# Analysis across Taiwan Biobank, Biobank Japan and UK Biobank identifies hundreds of novel loci for 36 quantitative traits

**DOI:** 10.1101/2021.04.12.21255236

**Authors:** Chia-Yen Chen, Tzu-Ting Chen, Yen-Chen Anne Feng, Ryan J. Longchamps, Shu-Chin Lin, Shi-Heng Wang, Yi-Hsiang Hsu, Hwai-I Yang, Po-Hsiu Kuo, Mark J. Daly, Wei J. Chen, Hailiang Huang, Tian Ge, Yen-Feng Lin

**Affiliations:** Biogen, Cambridge, MA, USA; Psychiatric and Neurodevelopmental Genetics Unit, Massachusetts General Hospital, Boston, MA, USA; Analytic and Translational Genetics Unit, Massachusetts General Hospital, Boston, MA, USA; Stanley Center for Psychiatric Research, Broad Institute of MIT and Harvard, Cambridge, MA, USA; Center for Neuropsychiatric Research, National Health Research Institutes, Miaoli, Taiwan; Vertex Pharmaceuticals, Boston, MA, USA; Department of Occupational Safety and Health and Department of Public Health, College of Public Health, China Medical University, Taichung, Taiwan; Marcus Institute for Aging Research and Harvard Medical School, Boston, MA, USA; Beth Israel Deaconess Medical Center, Boston, MA, USA; Harvard School of Public Health, Boston, MA, USA; Broad Institute of MIT and Harvard, Cambridge, MA, USA; Genomics Research Center, Academia Sinica, Taipei, Taiwan; Institute of Clinical Medicine, National Yang-Ming University, Taipei, Taiwan; Graduate Institute of Medicine, College of Medicine, Kaohsiung Medical University, Kaohsiung, Taiwan; Biomedical Translation Research Center, Academia Sinica, Taipei, Taiwan; Department of Public Health & Institute of Epidemiology and Preventive Medicine, College of Public Health, National Taiwan University, Taipei, Taiwan; Department of Psychiatry, College of Medicine and National Taiwan University Hospital, Taipei, Taiwan; Institute for Molecular Medicine Finland FIMM, University of Helsinki, Helsinki, Finland; Department of Medicine, Harvard Medical School, Boston, MA, USA; Department of Psychiatry, Massachusetts General Hospital, Harvard Medical School, Boston, MA, USA; Department of Public Health & Medical Humanities, School of Medicine, National Yang Ming Chiao Tung University, Taipei, Taiwan; Institute of Behavioral Medicine, College of Medicine, National Cheng Kung University, Tainan, Taiwan

**Author notes:** Correspondence to: Yen-Feng Lin; Tian Ge; Hailiang Huang; Yen-Chen Anne Feng; Chia-Yen Chen. These authors contributed equally (Chia-Yen Chen, Tzu-Ting Chen, Yen-Chen Anne Feng, Ryan J. Longchamps, Shu-Chin Lin).

## Abstract

Genome-wide association studies (GWAS) have identified tens of thousands of genetic loci associated with human complex traits and diseases^1,2^. However, the majority of GWAS were conducted in individuals of European ancestry^3^. Failure to capture global genetic diversity has limited biological discovery and impeded equitable delivery of genomic knowledge to diverse populations^4^. Here we report findings from 102,900 individuals across 36 human quantitative traits in the Taiwan Biobank (TWB), a major biobank effort that broadens the population diversity of genetic studies in East Asia (EAS). We identified 979 novel genetic loci, pinpointed novel causal variants through fine-mapping, compared the genetic architecture across TWB, Biobank Japan (BBJ)^5–7^ and UK Biobank (UKBB)^8,9^, and evaluated the utility of cross-phenotype, cross-population polygenic risk scores (PRS) in disease risk prediction. These results demonstrated the potential to advance genomic discovery through increasing and diversifying GWAS populations, and provided insights into the common genetic background for human complex traits in East Asian populations.

## Supplementary Tables for "Analysis across Taiwan Biobank, Biobank Japan and UK Biobank identifies hundreds of novel loci for 36 quantitative traits" (part 4 of 11)

### Sheet: Suppl Table 6 (continued)
Abbreviation	Category	Trait	Locus ID	Credible set ID	Chr	SNP	BP	Locus start	Locus end	Reference allele	Alternative allele	Reference allele frequency	Marginal beta	SE	P-value	Credible set PIP	Overall PIP	Successfully Fine-mapped	Size of credible set	Consequence	Gene	Amino acid change
CR	Kidney	Creatinine	33	1	6	rs9501677	29497002	28580776	29530027	A	G	0.135	0.03874	0.006791	1.175e-08	0.025	0.025	Yes	103	upstream	NA	NA
CR	Kidney	Creatinine	33	1	6	rs16894948	29440257	28580776	29530027	A	G	0.149	0.03718	0.006527	1.23e-08	0.024	0.024	Yes	103	intergenic	NA	NA
CR	Kidney	Creatinine	33	1	6	rs11966698	29355238	28580776	29530027	T	C	0.122	0.03996	0.007094	1.778e-08	0.023	0.023	Yes	103	intronic	NA	NA
CR	Kidney	Creatinine	33	1	6	rs16894919	29412222	28580776	29530027	T	G	0.149	0.03717	0.006532	1.259e-08	0.023	0.023	Yes	103	intronic	NA	NA
CR	Kidney	Creatinine	33	1	6	rs6456964	29502128	28580776	29530027	T	C	0.131	0.03876	0.006895	1.905e-08	0.018	0.018	Yes	103	downstream	NA	NA
CR	Kidney	Creatinine	33	1	6	rs1362076	29441169	28580776	29530027	T	G	0.141	0.037	0.006678	3.02e-08	0.016	0.016	Yes	103	intergenic	NA	NA
CR	Kidney	Creatinine	33	1	6	rs17184255	29521289	28580776	29530027	G	C	0.131	0.03843	0.00688	2.344e-08	0.015	0.015	Yes	103	intergenic	NA	NA
CR	Kidney	Creatinine	33	1	6	rs16895067	29521516	28580776	29530027	G	A	0.131	0.03843	0.00688	2.344e-08	0.015	0.015	Yes	103	intergenic	NA	NA
CR	Kidney	Creatinine	33	1	6	rs16895070	29521557	28580776	29530027	C	T	0.131	0.03843	0.00688	2.344e-08	0.015	0.015	Yes	103	intergenic	NA	NA
CR	Kidney	Creatinine	33	1	6	rs2294744	29522202	28580776	29530027	A	C	0.131	0.03841	0.00688	2.344e-08	0.015	0.015	Yes	103	intergenic	NA	NA
CR	Kidney	Creatinine	33	1	6	rs6915177	29522588	28580776	29530027	T	C	0.131	0.03841	0.00688	2.399e-08	0.015	0.015	Yes	103	downstream	NA	NA
CR	Kidney	Creatinine	33	1	6	rs7757931	29523670	28580776	29530027	A	C	0.131	0.03842	0.00688	2.344e-08	0.015	0.015	Yes	103	missense_variant	UBD	Cys162Phe
CR	Kidney	Creatinine	33	1	6	rs2076487	29523859	28580776	29530027	C	G	0.131	0.03842	0.00688	2.344e-08	0.015	0.015	Yes	103	missense_variant	UBD	Ala99Gly
CR	Kidney	Creatinine	33	1	6	rs2076486	29523872	28580776	29530027	G	A	0.131	0.03842	0.00688	2.344e-08	0.015	0.015	Yes	103	missense_variant	UBD	Ser95Pro
CR	Kidney	Creatinine	33	1	6	rs2076484	29524003	28580776	29530027	G	A	0.131	0.03842	0.00688	2.344e-08	0.015	0.015	Yes	103	missense_variant	UBD	Leu51Ser
CR	Kidney	Creatinine	33	1	6	rs11970429	29526214	28580776	29530027	A	G	0.131	0.03843	0.00688	2.344e-08	0.015	0.015	Yes	103	intronic	NA	NA
CR	Kidney	Creatinine	33	1	6	rs11970475	29526377	28580776	29530027	A	G	0.131	0.03843	0.00688	2.344e-08	0.015	0.015	Yes	103	intronic	NA	NA
CR	Kidney	Creatinine	33	1	6	rs59731351	29526491	28580776	29530027	T	G	0.131	0.03843	0.00688	2.344e-08	0.015	0.015	Yes	103	intronic	NA	NA
CR	Kidney	Creatinine	33	1	6	rs57241384	29526520	28580776	29530027	G	A	0.131	0.03843	0.00688	2.344e-08	0.015	0.015	Yes	103	intronic	NA	NA
CR	Kidney	Creatinine	33	1	6	rs59802757	29526615	28580776	29530027	G	A	0.131	0.03843	0.00688	2.344e-08	0.015	0.015	Yes	103	intronic	NA	NA
CR	Kidney	Creatinine	33	1	6	rs2272991	29527599	28580776	29530027	C	T	0.131	0.03844	0.00688	2.291e-08	0.015	0.015	Yes	103	UTR5	NA	NA
CR	Kidney	Creatinine	33	1	6	rs9461538	29530027	28580776	29530027	G	A	0.131	0.03831	0.00688	2.57e-08	0.014	0.014	Yes	103	intronic	NA	NA
CR	Kidney	Creatinine	33	1	6	rs11970406	29526254	28580776	29530027	T	C	0.129	0.03833	0.006936	3.311e-08	0.012	0.012	Yes	103	intronic	NA	NA
CR	Kidney	Creatinine	33	1	6	rs59068970	29526519	28580776	29530027	T	C	0.129	0.03833	0.006936	3.311e-08	0.012	0.012	Yes	103	intronic	NA	NA
CR	Kidney	Creatinine	33	1	6	rs64036	29527267	28580776	29530027	A	C	0.129	0.03832	0.006936	3.311e-08	0.012	0.012	Yes	103	intronic	NA	NA
CR	Kidney	Creatinine	33	1	6	rs7769924	29443926	28580776	29530027	C	T	0.145	0.03562	0.006601	6.761e-08	0.008	0.008	Yes	103	intergenic	NA	NA
CR	Kidney	Creatinine	33	1	6	rs75239314	29444169	28580776	29530027	A	C	0.145	0.0356	0.006601	6.918e-08	0.008	0.008	Yes	103	intergenic	NA	NA
CR	Kidney	Creatinine	33	1	6	rs73400959	29444603	28580776	29530027	A	G	0.145	0.03561	0.006601	6.918e-08	0.008	0.008	Yes	103	intergenic	NA	NA
CR	Kidney	Creatinine	33	1	6	rs6925408	29446570	28580776	29530027	G	A	0.145	0.03567	0.006601	6.457e-08	0.008	0.008	Yes	103	intergenic	NA	NA
CR	Kidney	Creatinine	33	1	6	rs7771335	29448038	28580776	29530027	G	A	0.145	0.03568	0.006601	6.457e-08	0.008	0.008	Yes	103	intergenic	NA	NA
CR	Kidney	Creatinine	33	1	6	rs73400966	29448316	28580776	29530027	G	A	0.145	0.03566	0.006601	6.607e-08	0.008	0.008	Yes	103	intergenic	NA	NA
CR	Kidney	Creatinine	33	1	6	rs73400967	29448499	28580776	29530027	T	G	0.145	0.03566	0.006601	6.607e-08	0.008	0.008	Yes	103	intergenic	NA	NA
CR	Kidney	Creatinine	33	1	6	rs2107189	29451168	28580776	29530027	A	G	0.145	0.03566	0.006601	6.607e-08	0.008	0.008	Yes	103	intergenic	NA	NA
CR	Kidney	Creatinine	33	1	6	rs10484547	29452774	28580776	29530027	C	G	0.145	0.03568	0.006601	6.457e-08	0.008	0.008	Yes	103	intergenic	NA	NA
CR	Kidney	Creatinine	33	1	6	rs16894967	29453136	28580776	29530027	C	G	0.145	0.03567	0.006601	6.607e-08	0.008	0.008	Yes	103	intergenic	NA	NA
CR	Kidney	Creatinine	33	1	6	rs16894969	29453626	28580776	29530027	G	A	0.145	0.03566	0.006601	6.607e-08	0.008	0.008	Yes	103	downstream	NA	NA
CR	Kidney	Creatinine	33	1	6	rs2066951	29454489	28580776	29530027	G	T	0.145	0.03568	0.006601	6.457e-08	0.008	0.008	Yes	103	UTR3	NA	NA
CR	Kidney	Creatinine	33	1	6	rs57396831	29455811	28580776	29530027	C	G	0.145	0.03567	0.006601	6.457e-08	0.008	0.008	Yes	103	upstream	NA	NA
CR	Kidney	Creatinine	33	1	6	rs7739937	29502630	28580776	29530027	C	G	0.149	0.03544	0.006532	5.754e-08	0.008	0.008	Yes	103	intergenic	NA	NA
CR	Kidney	Creatinine	33	1	6	rs9461536	29520464	28580776	29530027	T	G	0.13	0.03762	0.006918	5.37e-08	0.008	0.008	Yes	103	intergenic	NA	NA
CR	Kidney	Creatinine	33	1	6	rs6456953	29442065	28580776	29530027	A	G	0.145	0.03557	0.006601	7.079e-08	0.007	0.007	Yes	103	intergenic	NA	NA
CR	Kidney	Creatinine	33	1	6	rs6456954	29442070	28580776	29530027	G	A	0.145	0.03557	0.006601	7.079e-08	0.007	0.007	Yes	103	intergenic	NA	NA
CR	Kidney	Creatinine	33	1	6	rs58211986	29442931	28580776	29530027	G	T	0.145	0.03559	0.006601	6.918e-08	0.007	0.007	Yes	103	intergenic	NA	NA
CR	Kidney	Creatinine	33	1	6	rs11970437	29526356	28580776	29530027	T	C	0.129	0.03738	0.006923	6.607e-08	0.007	0.007	Yes	103	intronic	NA	NA
CR	Kidney	Creatinine	33	1	6	rs6907104	29415816	28580776	29530027	C	A	0.149	0.03513	0.006518	7.079e-08	0.006	0.006	Yes	103	intronic	NA	NA
CR	Kidney	Creatinine	33	1	6	rs6925869	29446580	28580776	29530027	A	G	0.138	0.03547	0.006741	1.413e-07	0.004	0.004	Yes	103	intergenic	NA	NA
CR	Kidney	Creatinine	33	1	6	rs75068079	29476382	28580776	29530027	T	C	0.114	0.03672	0.007325	5.37e-07	0.004	0.004	Yes	103	ncRNA_intronic	NA	NA
CR	Kidney	Creatinine	33	1	6	rs3025673	29498975	28580776	29530027	T	G	0.112	0.03681	0.007371	5.888e-07	0.004	0.004	Yes	103	ncRNA_exonic	NA	NA
CR	Kidney	Creatinine	33	1	6	rs16895022	29501220	28580776	29530027	A	G	0.112	0.03681	0.007371	5.888e-07	0.004	0.004	Yes	103	ncRNA_exonic	NA	NA
CR	Kidney	Creatinine	33	1	6	rs74294664	29355277	28580776	29530027	A	G	0.109	0.0368	0.007453	7.943e-07	0.003	0.003	Yes	103	intronic	NA	NA
CR	Kidney	Creatinine	33	1	6	rs74388068	29366483	28580776	29530027	C	T	0.11	0.03656	0.007426	8.511e-07	0.003	0.003	Yes	103	intronic	NA	NA
CR	Kidney	Creatinine	33	1	6	rs74294672	29374043	28580776	29530027	A	T	0.11	0.03658	0.00742	8.318e-07	0.003	0.003	Yes	103	intronic	NA	NA
CR	Kidney	Creatinine	33	1	6	rs73747309	29377060	28580776	29530027	A	G	0.11	0.03648	0.007417	8.71e-07	0.003	0.003	Yes	103	intronic	NA	NA
CR	Kidney	Creatinine	33	1	6	rs60213092	29387609	28580776	29530027	A	G	0.111	0.0366	0.0074	7.586e-07	0.003	0.003	Yes	103	intronic	NA	NA
CR	Kidney	Creatinine	33	1	6	rs75546667	29394267	28580776	29530027	T	C	0.111	0.03672	0.0074	6.918e-07	0.003	0.003	Yes	103	UTR3	NA	NA
CR	Kidney	Creatinine	33	1	6	rs78206475	29399067	28580776	29530027	C	T	0.111	0.03658	0.0074	7.586e-07	0.003	0.003	Yes	103	intronic	NA	NA
CR	Kidney	Creatinine	33	1	6	rs2107187	29401841	28580776	29530027	G	A	0.111	0.03654	0.007411	8.128e-07	0.003	0.003	Yes	103	intronic	NA	NA
CR	Kidney	Creatinine	33	1	6	rs75561942	29411823	28580776	29530027	C	A	0.111	0.03653	0.0074	7.943e-07	0.003	0.003	Yes	103	intronic	NA	NA
CR	Kidney	Creatinine	33	1	6	rs77291711	29420274	28580776	29530027	T	A	0.111	0.03648	0.007405	8.318e-07	0.003	0.003	Yes	103	intronic	NA	NA
CR	Kidney	Creatinine	33	1	6	rs144799627	29424235	28580776	29530027	T	C	0.111	0.03652	0.0074	7.943e-07	0.003	0.003	Yes	103	intronic	NA	NA
CR	Kidney	Creatinine	33	1	6	rs77965146	29433619	28580776	29530027	C	T	0.111	0.03654	0.007397	7.762e-07	0.003	0.003	Yes	103	intergenic	NA	NA
CR	Kidney	Creatinine	33	1	6	rs77603039	29434551	28580776	29530027	C	T	0.111	0.03654	0.007397	7.762e-07	0.003	0.003	Yes	103	intergenic	NA	NA
CR	Kidney	Creatinine	33	1	6	rs1362077	29440988	28580776	29530027	T	C	0.111	0.03628	0.007391	9.12e-07	0.003	0.003	Yes	103	intergenic	NA	NA
CR	Kidney	Creatinine	33	1	6	rs72500876	29445312	28580776	29530027	C	G	0.111	0.03631	0.007391	8.913e-07	0.003	0.003	Yes	103	intergenic	NA	NA
CR	Kidney	Creatinine	33	1	6	rs61730668	29455465	28580776	29530027	A	G	0.111	0.03638	0.007391	8.511e-07	0.003	0.003	Yes	103	missense_variant	MAS1L	Ala72Val
CR	Kidney	Creatinine	33	1	6	rs142217749	29456120	28580776	29530027	T	C	0.108	0.03694	0.007471	7.586e-07	0.003	0.003	Yes	103	upstream	NA	NA
CR	Kidney	Creatinine	33	1	6	rs77135854	29465123	28580776	29530027	G	C	0.111	0.03636	0.007391	8.71e-07	0.003	0.003	Yes	103	upstream	NA	NA
CR	Kidney	Creatinine	33	1	6	rs16894986	29471872	28580776	29530027	G	C	0.111	0.03626	0.007388	9.12e-07	0.003	0.003	Yes	103	ncRNA_intronic	NA	NA
CR	Kidney	Creatinine	33	1	6	rs116924297	29472868	28580776	29530027	A	G	0.111	0.03618	0.007388	9.772e-07	0.003	0.003	Yes	103	ncRNA_intronic	NA	NA
CR	Kidney	Creatinine	33	1	6	rs114162477	29477762	28580776	29530027	A	G	0.111	0.03624	0.007388	9.333e-07	0.003	0.003	Yes	103	ncRNA_intronic	NA	NA
CR	Kidney	Creatinine	33	1	6	rs74294675	29478428	28580776	29530027	C	T	0.111	0.03624	0.007388	9.333e-07	0.003	0.003	Yes	103	downstream	NA	NA
CR	Kidney	Creatinine	33	1	6	rs79210184	29480822	28580776	29530027	A	T	0.111	0.03625	0.007388	9.333e-07	0.003	0.003	Yes	103	intergenic	NA	NA
CR	Kidney	Creatinine	33	1	6	rs78015807	29481032	28580776	29530027	C	A	0.111	0.03625	0.007388	9.333e-07	0.003	0.003	Yes	103	intergenic	NA	NA
CR	Kidney	Creatinine	33	1	6	rs75855465	29484912	28580776	29530027	T	G	0.111	0.03624	0.007388	9.333e-07	0.003	0.003	Yes	103	intergenic	NA	NA
CR	Kidney	Creatinine	33	1	6	rs16894996	29486613	28580776	29530027	A	G	0.111	0.03623	0.007388	9.333e-07	0.003	0.003	Yes	103	intergenic	NA	NA
CR	Kidney	Creatinine	33	1	6	rs77224469	29487328	28580776	29530027	T	G	0.111	0.0365	0.007388	7.762e-07	0.003	0.003	Yes	103	intergenic	NA	NA
CR	Kidney	Creatinine	33	1	6	rs76366649	29514560	28580776	29530027	C	T	0.112	0.03647	0.007368	7.413e-07	0.003	0.003	Yes	103	intergenic	NA	NA
CR	Kidney	Creatinine	33	1	6	rs16895053	29519391	28580776	29530027	A	G	0.112	0.03636	0.007356	7.762e-07	0.003	0.003	Yes	103	intergenic	NA	NA
CR	Kidney	Creatinine	33	1	6	rs16895058	29521125	28580776	29530027	T	C	0.112	0.03639	0.007356	7.586e-07	0.003	0.003	Yes	103	intergenic	NA	NA
CR	Kidney	Creatinine	33	1	6	rs362535	29527621	28580776	29530027	C	T	0.112	0.0364	0.007356	7.413e-07	0.003	0.003	Yes	103	UTR5	NA	NA
CR	Kidney	Creatinine	33	1	6	rs17183932	29359305	28580776	29530027	A	T	0.11	0.03632	0.007417	9.772e-07	0.002	0.002	Yes	103	intronic	NA	NA
CR	Kidney	Creatinine	33	1	6	rs7775217	29366106	28580776	29530027	A	C	0.11	0.03632	0.007426	1e-06	0.002	0.002	Yes	103	intronic	NA	NA
CR	Kidney	Creatinine	33	1	6	rs76339218	29427992	28580776	29530027	C	T	0.109	0.03625	0.007456	1.148e-06	0.002	0.002	Yes	103	intronic	NA	NA
CR	Kidney	Creatinine	33	1	6	rs58008302	29493261	28580776	29530027	A	G	0.116	0.03511	0.007267	1.349e-06	0.002	0.002	Yes	103	intergenic	NA	NA
CR	Kidney	Creatinine	33	1	6	rs6933331	29495280	28580776	29530027	A	G	0.116	0.03487	0.007261	1.549e-06	0.002	0.002	Yes	103	intergenic	NA	NA
CR	Kidney	Creatinine	33	1	6	rs6908631	29498423	28580776	29530027	A	C	0.116	0.03485	0.007261	1.585e-06	0.002	0.002	Yes	103	ncRNA_intronic	NA	NA
CR	Kidney	Creatinine	33	1	6	rs73402748	29500091	28580776	29530027	C	G	0.116	0.03485	0.007261	1.585e-06	0.002	0.002	Yes	103	ncRNA_exonic	NA	NA
CR	Kidney	Creatinine	33	1	6	rs6920668	29500291	28580776	29530027	A	G	0.116	0.03486	0.007261	1.585e-06	0.002	0.002	Yes	103	ncRNA_exonic	NA	NA
CR	Kidney	Creatinine	33	1	6	rs72500877	29445702	28580776	29530027	T	C	0.115	0.03463	0.007278	1.95e-06	0.001	0.001	Yes	103	intergenic	NA	NA
CR	Kidney	Creatinine	33	1	6	rs16894964	29452958	28580776	29530027	C	T	0.115	0.03474	0.007275	1.778e-06	0.001	0.001	Yes	103	intergenic	NA	NA
CR	Kidney	Creatinine	33	1	6	rs17184114	29455599	28580776	29530027	G	A	0.115	0.03472	0.007275	1.82e-06	0.001	0.001	Yes	103	synonymous_variant	MAS1L	NA
CR	Kidney	Creatinine	33	1	6	rs7739905	29502568	28580776	29530027	A	G	0.116	0.03471	0.007261	1.738e-06	0.001	0.001	Yes	103	intergenic	NA	NA
CR	Kidney	Creatinine	33	1	6	rs3025669	29506431	28580776	29530027	G	C	0.116	0.03457	0.007259	1.905e-06	0.001	0.001	Yes	103	intergenic	NA	NA
CR	Kidney	Creatinine	33	1	6	rs6931702	29507571	28580776	29530027	A	G	0.116	0.03457	0.007259	1.905e-06	0.001	0.001	Yes	103	intergenic	NA	NA
CR	Kidney	Creatinine	33	1	6	rs73402770	29508130	28580776	29530027	A	G	0.116	0.03456	0.007259	1.905e-06	0.001	0.001	Yes	103	intergenic	NA	NA
CR	Kidney	Creatinine	33	1	6	rs3025657	29511216	28580776	29530027	C	A	0.116	0.03457	0.007259	1.905e-06	0.001	0.001	Yes	103	intergenic	NA	NA
CR	Kidney	Creatinine	33	1	6	rs60219685	29511556	28580776	29530027	G	A	0.116	0.03456	0.007259	1.905e-06	0.001	0.001	Yes	103	intergenic	NA	NA
CR	Kidney	Creatinine	33	1	6	rs73402788	29514883	28580776	29530027	C	T	0.116	0.03452	0.007259	1.95e-06	0.001	0.001	Yes	103	intergenic	NA	NA
CR	Kidney	Creatinine	34	NA	6	NA	NA	34040498	34422131	NA	NA	NA	-0.0367826	0.00592009	5.24807e-10	NA	NA	No	NA	NA	NA	NA
CR	Kidney	Creatinine	35	1	6	rs4714507	41651307	41548698	41672639	A	G	0.393	0.02723	0.004757	1.047e-08	0.242	0.242	Yes	5	downstream	NA	NA
CR	Kidney	Creatinine	35	1	6	rs2294974	41655942	41548698	41672639	G	A	0.359	0.02742	0.004844	1.514e-08	0.216	0.216	Yes	5	intronic	NA	NA
CR	Kidney	Creatinine	35	1	6	rs9349199	41648698	41548698	41672639	A	G	0.383	0.02723	0.00478	1.23e-08	0.197	0.197	Yes	5	intergenic	NA	NA
CR	Kidney	Creatinine	35	1	6	rs9369301	41657907	41548698	41672639	T	C	0.397	0.02695	0.00475	1.38e-08	0.188	0.188	Yes	5	intronic	NA	NA
CR	Kidney	Creatinine	35	1	6	rs2073158	41652514	41548698	41672639	T	C	0.357	0.02709	0.004849	2.344e-08	0.149	0.149	Yes	5	synonymous_variant	TFEB	NA
CR	Kidney	Creatinine	36	1	6	rs10223666	43805502	43704103	43826681	G	C	0.217	-0.04547	0.005635	7.079e-16	0.426	0.426	Yes	6	intergenic	NA	NA
CR	Kidney	Creatinine	36	1	6	rs881858	43806609	43704103	43826681	G	A	0.219	-0.045	0.005619	1.148e-15	0.272	0.272	Yes	6	intergenic	NA	NA
CR	Kidney	Creatinine	36	1	6	rs1317983	43806335	43704103	43826681	T	C	0.218	-0.04478	0.005623	1.66e-15	0.192	0.192	Yes	6	intergenic	NA	NA
CR	Kidney	Creatinine	36	1	6	rs744103	43805362	43704103	43826681	T	A	0.221	-0.04372	0.005602	6.026e-15	0.055	0.055	Yes	6	intergenic	NA	NA
CR	Kidney	Creatinine	36	1	6	rs2396083	43804808	43704103	43826681	G	C	0.221	-0.04323	0.005604	1.202e-14	0.028	0.028	Yes	6	intergenic	NA	NA
CR	Kidney	Creatinine	36	1	6	rs2396084	43804825	43704103	43826681	A	G	0.221	-0.04323	0.005604	1.23e-14	0.027	0.027	Yes	6	intergenic	NA	NA
CR	Kidney	Creatinine	37	1	6	rs79986767	55033198	54259992	55186860	C	T	0.06	0.1219	0.009749	6.607e-36	1	1	Yes	1	intergenic	NA	NA
CR	Kidney	Creatinine	37	2	6	rs184821107	54294929	54259992	55186860	T	G	0.008	-0.1713	0.02687	1.82e-10	1	1	Yes	1	intergenic	NA	NA
CR	Kidney	Creatinine	38	1	6	rs6914291	107173804	107043121	107180343	T	C	0.152	0.04738	0.006479	2.63e-13	0.211	0.211	Yes	10	intergenic	NA	NA
CR	Kidney	Creatinine	38	1	6	rs6909614	107173536	107043121	107180343	G	C	0.151	0.04737	0.006481	2.692e-13	0.205	0.205	Yes	10	intergenic	NA	NA
CR	Kidney	Creatinine	38	1	6	rs12189853	107172063	107043121	107180343	C	T	0.152	0.04688	0.006474	4.467e-13	0.127	0.127	Yes	10	intergenic	NA	NA
CR	Kidney	Creatinine	38	1	6	rs12209712	107172176	107043121	107180343	A	C	0.152	0.04688	0.006474	4.467e-13	0.127	0.127	Yes	10	intergenic	NA	NA
CR	Kidney	Creatinine	38	1	6	rs7766720	107172979	107043121	107180343	C	T	0.152	0.04678	0.006472	4.898e-13	0.116	0.116	Yes	10	intergenic	NA	NA
CR	Kidney	Creatinine	38	1	6	rs3827648	107172400	107043121	107180343	T	C	0.152	0.04665	0.006465	5.37e-13	0.106	0.106	Yes	10	intergenic	NA	NA
CR	Kidney	Creatinine	38	1	6	rs9373896	107169822	107043121	107180343	A	T	0.151	0.04594	0.006488	1.445e-12	0.041	0.041	Yes	10	intergenic	NA	NA
CR	Kidney	Creatinine	38	1	6	rs6940677	107165638	107043121	107180343	T	C	0.137	0.04765	0.006762	1.82e-12	0.036	0.036	Yes	10	intergenic	NA	NA
CR	Kidney	Creatinine	38	1	6	rs28605273	107168982	107043121	107180343	A	G	0.144	0.04611	0.006624	3.388e-12	0.021	0.021	Yes	10	intergenic	NA	NA
CR	Kidney	Creatinine	38	1	6	rs113616333	107168401	107043121	107180343	C	T	0.141	0.04583	0.006678	6.761e-12	0.01	0.01	Yes	10	intergenic	NA	NA
CR	Kidney	Creatinine	39	1	6	rs316010	160674557	160482340	160756736	C	T	0.033	-0.07338	0.01309	2.089e-08	0.366	0.366	Yes	5	intronic	NA	NA
CR	Kidney	Creatinine	39	1	6	rs316009	160675764	160482340	160756736	T	C	0.032	-0.07349	0.01311	2.042e-08	0.366	0.366	Yes	5	intronic	NA	NA
CR	Kidney	Creatinine	39	1	6	rs316020	160669081	160482340	160756736	A	G	0.032	-0.07245	0.01316	3.631e-08	0.217	0.217	Yes	5	intronic	NA	NA
CR	Kidney	Creatinine	39	1	6	rs116988588	160686282	160482340	160756736	A	G	0.017	-0.09238	0.01814	3.548e-07	0.04	0.04	Yes	5	intronic	NA	NA
CR	Kidney	Creatinine	39	1	6	rs982403	160748088	160482340	160756736	G	C	0.022	-0.0708	0.01589	8.318e-06	0.002	0.002	Yes	5	intergenic	NA	NA
CR	Kidney	Creatinine	39	2	6	rs2279463	160668389	160482340	160756736	G	A	0.086	0.06241	0.008304	5.623e-14	0.248	0.248	Yes	15	intronic	NA	NA
CR	Kidney	Creatinine	39	2	6	rs3127579	160674632	160482340	160756736	A	G	0.095	0.05937	0.007915	6.31e-14	0.234	0.234	Yes	15	intronic	NA	NA
CR	Kidney	Creatinine	39	2	6	rs3798156	160676216	160482340	160756736	T	C	0.095	0.05899	0.007908	8.71e-14	0.177	0.177	Yes	15	intronic	NA	NA
CR	Kidney	Creatinine	39	2	6	rs3127578	160698155	160482340	160756736	C	T	0.096	0.06045	0.007884	1.738e-14	0.087	0.087	Yes	15	intronic	NA	NA
CR	Kidney	Creatinine	39	2	6	rs3119310	160692375	160482340	160756736	A	G	0.096	0.06038	0.007897	2.089e-14	0.071	0.071	Yes	15	intronic	NA	NA
CR	Kidney	Creatinine	39	2	6	rs76182445	160683146	160482340	160756736	A	G	0.097	0.05986	0.007853	2.455e-14	0.067	0.067	Yes	15	intronic	NA	NA
CR	Kidney	Creatinine	39	2	6	rs9766047	160666801	160482340	160756736	T	G	0.072	0.06669	0.009006	1.318e-13	0.06	0.06	Yes	15	intronic	NA	NA
CR	Kidney	Creatinine	39	2	6	rs77373737	160652473	160482340	160756736	C	T	0.074	0.06349	0.00889	9.12e-13	0.009	0.009	Yes	15	intronic	NA	NA
CR	Kidney	Creatinine	39	2	6	rs7756836	160689257	160482340	160756736	C	T	0.103	0.05419	0.007644	1.349e-12	0.008	0.008	Yes	15	intronic	NA	NA
CR	Kidney	Creatinine	39	2	6	rs10945658	160658130	160482340	160756736	T	C	0.074	0.06274	0.008872	1.514e-12	0.006	0.006	Yes	15	intronic	NA	NA
CR	Kidney	Creatinine	39	2	6	rs3127573	160681393	160482340	160756736	G	A	0.106	0.05311	0.007542	1.905e-12	0.006	0.006	Yes	15	UTR5	NA	NA
CR	Kidney	Creatinine	39	2	6	rs11753349	160652678	160482340	160756736	G	A	0.074	0.06268	0.008868	1.585e-12	0.005	0.005	Yes	15	intronic	NA	NA
CR	Kidney	Creatinine	39	2	6	rs10945657	160652929	160482340	160756736	G	T	0.074	0.06269	0.008869	1.585e-12	0.005	0.005	Yes	15	intronic	NA	NA
CR	Kidney	Creatinine	39	2	6	rs3119308	160654659	160482340	160756736	G	T	0.076	0.06179	0.008778	1.905e-12	0.005	0.005	Yes	15	intronic	NA	NA
CR	Kidney	Creatinine	39	2	6	rs3119309	160685072	160482340	160756736	T	C	0.1	0.05407	0.007753	3.09e-12	0.004	0.004	Yes	15	intronic	NA	NA
CR	Kidney	Creatinine	39	3	6	rs3798158	160646222	160482340	160756736	G	T	0.184	-0.0381	0.005994	2.089e-10	0.867	0.867	Yes	2	intronic	NA	NA
CR	Kidney	Creatinine	39	3	6	rs77898327	160636637	160482340	160756736	T	C	0.272	-0.02587	0.005223	7.244e-07	0.132	0.132	Yes	2	intergenic	NA	NA
CR	Kidney	Creatinine	40	1	7	rs62435145	1286567	1136538	1325469	T	G	0.325	0.07089	0.00496	2.399e-46	0.33	0.33	Yes	7	intergenic	NA	NA
CR	Kidney	Creatinine	40	1	7	rs13230625	1286244	1136538	1325469	A	G	0.35	0.07005	0.004872	7.244e-47	0.23	0.23	Yes	7	intergenic	NA	NA
CR	Kidney	Creatinine	40	1	7	rs11761603	1286912	1136538	1325469	C	T	0.341	0.07025	0.004903	1.479e-46	0.171	0.171	Yes	7	intergenic	NA	NA
CR	Kidney	Creatinine	40	1	7	rs13230509	1286192	1136538	1325469	C	G	0.337	0.07013	0.004917	3.802e-46	0.121	0.121	Yes	7	intergenic	NA	NA
CR	Kidney	Creatinine	40	1	7	rs10277115	1285195	1136538	1325469	T	A	0.335	0.06992	0.004924	9.333e-46	0.076	0.076	Yes	7	intergenic	NA	NA
CR	Kidney	Creatinine	40	1	7	rs12702509	1281064	1136538	1325469	A	G	0.331	0.06985	0.004938	1.95e-45	0.055	0.055	Yes	7	intergenic	NA	NA
CR	Kidney	Creatinine	40	1	7	rs12702508	1280952	1136538	1325469	C	G	0.356	0.06859	0.004852	2.239e-45	0.018	0.018	Yes	7	intergenic	NA	NA
CR	Kidney	Creatinine	41	1	7	rs6973268	29587321	29469579	29590944	G	T	0.312	-0.02753	0.005013	3.981e-08	0.103	0.103	Yes	38	ncRNA_intronic	NA	NA
CR	Kidney	Creatinine	41	1	7	rs6974343	29590944	29469579	29590944	A	G	0.307	-0.02766	0.005036	3.981e-08	0.103	0.103	Yes	38	ncRNA_intronic	NA	NA
CR	Kidney	Creatinine	41	1	7	rs35761337	29586433	29469579	29590944	C	G	0.312	-0.02752	0.005013	4.074e-08	0.102	0.102	Yes	38	ncRNA_intronic	NA	NA
CR	Kidney	Creatinine	41	1	7	rs1592462	29578583	29469579	29590944	G	A	0.309	-0.02754	0.005029	4.365e-08	0.097	0.097	Yes	38	ncRNA_intronic	NA	NA
CR	Kidney	Creatinine	41	1	7	rs4483062	29570901	29469579	29590944	T	C	0.313	-0.02743	0.005009	4.365e-08	0.096	0.096	Yes	38	ncRNA_intronic	NA	NA
CR	Kidney	Creatinine	41	1	7	rs10246274	29569579	29469579	29590944	T	C	0.315	-0.02726	0.005002	5.012e-08	0.084	0.084	Yes	38	ncRNA_intronic	NA	NA
CR	Kidney	Creatinine	41	1	7	rs13244481	29583127	29469579	29590944	C	A	0.325	-0.02705	0.004962	5.012e-08	0.083	0.083	Yes	38	ncRNA_intronic	NA	NA
CR	Kidney	Creatinine	41	1	7	rs13243463	29588121	29469579	29590944	C	T	0.349	-0.02632	0.004875	6.761e-08	0.06	0.06	Yes	38	ncRNA_intronic	NA	NA
CR	Kidney	Creatinine	41	1	7	rs62457130	29585304	29469579	29590944	A	G	0.301	-0.02717	0.005067	8.318e-08	0.054	0.054	Yes	38	ncRNA_intronic	NA	NA
CR	Kidney	Creatinine	41	1	7	rs1558635	29590836	29469579	29590944	C	T	0.377	-0.02577	0.004795	7.586e-08	0.053	0.053	Yes	38	ncRNA_intronic	NA	NA
CR	Kidney	Creatinine	41	1	7	rs60592356	29587992	29469579	29590944	G	T	0.369	-0.02578	0.004815	8.71e-08	0.047	0.047	Yes	38	ncRNA_intronic	NA	NA
CR	Kidney	Creatinine	41	1	7	rs1420109	29588920	29469579	29590944	T	G	0.369	-0.02577	0.004814	8.71e-08	0.047	0.047	Yes	38	ncRNA_intronic	NA	NA
CR	Kidney	Creatinine	41	1	7	rs933490	29589410	29469579	29590944	T	G	0.369	-0.02577	0.004814	8.511e-08	0.047	0.047	Yes	38	ncRNA_intronic	NA	NA
CR	Kidney	Creatinine	41	1	7	rs62457124	29555625	29469579	29590944	A	G	0.296	-0.02458	0.005089	1.38e-06	0.005	0.005	Yes	38	ncRNA_intronic	NA	NA
CR	Kidney	Creatinine	41	1	7	rs17158153	29553034	29469579	29590944	C	T	0.303	-0.02317	0.005054	4.571e-06	0.002	0.002	Yes	38	UTR3	NA	NA
CR	Kidney	Creatinine	41	1	7	rs16875071	29551334	29469579	29590944	G	A	0.306	-0.02154	0.00504	1.905e-05	0.001	0.001	Yes	38	intronic	NA	NA
CR	Kidney	Creatinine	41	1	7	rs10228313	29575822	29469579	29590944	C	T	0.478	0.02023	0.004652	1.38e-05	0	0	Yes	38	ncRNA_intronic	NA	NA
CR	Kidney	Creatinine	41	1	7	rs1592461	29576351	29469579	29590944	G	T	0.478	0.02037	0.004652	1.202e-05	0	0	Yes	38	ncRNA_intronic	NA	NA
CR	Kidney	Creatinine	41	1	7	rs4722917	29577572	29469579	29590944	A	G	0.474	0.02034	0.004653	1.23e-05	0	0	Yes	38	ncRNA_intronic	NA	NA
CR	Kidney	Creatinine	41	1	7	rs13228573	29578648	29469579	29590944	G	A	0.477	0.02049	0.004652	1.072e-05	0	0	Yes	38	ncRNA_intronic	NA	NA
CR	Kidney	Creatinine	41	1	7	rs7808603	29579011	29469579	29590944	C	G	0.474	0.02045	0.004654	1.096e-05	0	0	Yes	38	ncRNA_intronic	NA	NA
CR	Kidney	Creatinine	41	1	7	rs6462157	29579207	29469579	29590944	G	A	0.474	0.02045	0.004654	1.096e-05	0	0	Yes	38	ncRNA_intronic	NA	NA
CR	Kidney	Creatinine	41	1	7	rs6462158	29579252	29469579	29590944	T	G	0.474	0.02045	0.004654	1.096e-05	0	0	Yes	38	ncRNA_intronic	NA	NA
CR	Kidney	Creatinine	41	1	7	rs1074342	29579896	29469579	29590944	G	A	0.474	0.02045	0.004654	1.096e-05	0	0	Yes	38	ncRNA_intronic	NA	NA
CR	Kidney	Creatinine	41	1	7	rs4722919	29581911	29469579	29590944	A	C	0.485	0.02013	0.004649	1.479e-05	0	0	Yes	38	ncRNA_intronic	NA	NA
CR	Kidney	Creatinine	41	1	7	rs4722921	29581923	29469579	29590944	T	C	0.485	0.02013	0.004649	1.479e-05	0	0	Yes	38	ncRNA_intronic	NA	NA
CR	Kidney	Creatinine	41	1	7	rs10249066	29582757	29469579	29590944	G	A	0.485	0.02013	0.004649	1.479e-05	0	0	Yes	38	ncRNA_intronic	NA	NA
CR	Kidney	Creatinine	41	1	7	rs4722924	29583510	29469579	29590944	A	G	0.485	0.02013	0.004649	1.479e-05	0	0	Yes	38	ncRNA_intronic	NA	NA
CR	Kidney	Creatinine	41	1	7	rs4722925	29583545	29469579	29590944	C	T	0.485	0.02018	0.004649	1.413e-05	0	0	Yes	38	ncRNA_intronic	NA	NA
CR	Kidney	Creatinine	41	1	7	rs4722926	29583549	29469579	29590944	C	T	0.485	0.02018	0.004649	1.413e-05	0	0	Yes	38	ncRNA_intronic	NA	NA
CR	Kidney	Creatinine	41	1	7	rs4722927	29583600	29469579	29590944	G	T	0.485	0.02018	0.004649	1.413e-05	0	0	Yes	38	ncRNA_intronic	NA	NA
CR	Kidney	Creatinine	41	1	7	rs4722928	29583729	29469579	29590944	C	A	0.485	0.02013	0.004649	1.479e-05	0	0	Yes	38	ncRNA_intronic	NA	NA
CR	Kidney	Creatinine	41	1	7	rs4719979	29583803	29469579	29590944	T	A	0.485	0.02013	0.004649	1.479e-05	0	0	Yes	38	ncRNA_intronic	NA	NA
CR	Kidney	Creatinine	41	1	7	rs10243517	29584687	29469579	29590944	A	T	0.485	0.02013	0.004649	1.479e-05	0	0	Yes	38	ncRNA_intronic	NA	NA
CR	Kidney	Creatinine	41	1	7	rs75065807	29584927	29469579	29590944	A	C	0.485	0.02013	0.004649	1.479e-05	0	0	Yes	38	ncRNA_intronic	NA	NA
CR	Kidney	Creatinine	41	1	7	rs10247418	29585453	29469579	29590944	C	T	0.486	0.02018	0.004649	1.413e-05	0	0	Yes	38	ncRNA_intronic	NA	NA
CR	Kidney	Creatinine	41	1	7	rs10231931	29585459	29469579	29590944	A	G	0.486	0.02018	0.004649	1.413e-05	0	0	Yes	38	ncRNA_intronic	NA	NA
CR	Kidney	Creatinine	41	1	7	rs10232834	29586353	29469579	29590944	C	T	0.494	-0.02033	0.004647	1.202e-05	0	0	Yes	38	ncRNA_intronic	NA	NA
CR	Kidney	Creatinine	42	1	7	rs11767383	41047898	40848010	41069841	A	C	0.138	0.04868	0.006735	4.898e-13	0.101	0.101	Yes	41	intergenic	NA	NA
CR	Kidney	Creatinine	42	1	7	rs11771855	41047700	40848010	41069841	T	C	0.138	0.04856	0.006733	5.495e-13	0.09	0.09	Yes	41	intergenic	NA	NA
CR	Kidney	Creatinine	42	1	7	rs6947406	41046625	40848010	41069841	G	A	0.14	0.04827	0.006702	5.888e-13	0.081	0.081	Yes	41	intergenic	NA	NA
CR	Kidney	Creatinine	42	1	7	rs11770716	41046432	40848010	41069841	A	C	0.14	0.04826	0.006702	6.026e-13	0.08	0.08	Yes	41	intergenic	NA	NA
CR	Kidney	Creatinine	42	1	7	rs17715435	41057773	40848010	41069841	T	C	0.141	0.04776	0.006674	8.318e-13	0.054	0.054	Yes	41	intergenic	NA	NA
CR	Kidney	Creatinine	42	1	7	rs80334741	41048213	40848010	41069841	G	C	0.141	0.04743	0.006672	1.175e-12	0.039	0.039	Yes	41	intergenic	NA	NA
CR	Kidney	Creatinine	42	1	7	rs10486702	41051594	40848010	41069841	G	A	0.141	0.04743	0.006672	1.175e-12	0.039	0.039	Yes	41	intergenic	NA	NA
CR	Kidney	Creatinine	42	1	7	rs17772091	41050428	40848010	41069841	A	G	0.142	0.04726	0.006655	1.23e-12	0.037	0.037	Yes	41	intergenic	NA	NA
CR	Kidney	Creatinine	42	1	7	rs77792679	41052362	40848010	41069841	A	T	0.14	0.04744	0.006688	1.318e-12	0.036	0.036	Yes	41	intergenic	NA	NA
CR	Kidney	Creatinine	42	1	7	rs2158812	41058349	40848010	41069841	T	C	0.141	0.04711	0.00667	1.622e-12	0.028	0.028	Yes	41	intergenic	NA	NA
CR	Kidney	Creatinine	42	1	7	rs73688224	41050856	40848010	41069841	G	A	0.163	0.04461	0.006289	1.318e-12	0.027	0.027	Yes	41	intergenic	NA	NA
CR	Kidney	Creatinine	42	1	7	rs78503047	41068572	40848010	41069841	T	C	0.109	0.05262	0.007444	1.549e-12	0.025	0.025	Yes	41	intergenic	NA	NA
CR	Kidney	Creatinine	42	1	7	rs61210370	41045941	40848010	41069841	A	T	0.141	0.04694	0.006674	2.042e-12	0.024	0.024	Yes	41	intergenic	NA	NA
CR	Kidney	Creatinine	42	1	7	rs73688222	41048141	40848010	41069841	A	G	0.145	0.04654	0.006595	1.698e-12	0.024	0.024	Yes	41	intergenic	NA	NA
CR	Kidney	Creatinine	42	1	7	rs10486701	41051036	40848010	41069841	G	A	0.16	0.04465	0.006331	1.738e-12	0.021	0.021	Yes	41	intergenic	NA	NA
CR	Kidney	Creatinine	42	1	7	rs7803955	41055958	40848010	41069841	G	A	0.161	0.04456	0.006328	1.905e-12	0.02	0.02	Yes	41	intergenic	NA	NA
CR	Kidney	Creatinine	42	1	7	rs736763	41056762	40848010	41069841	A	G	0.161	0.04455	0.00633	1.95e-12	0.019	0.019	Yes	41	intergenic	NA	NA
CR	Kidney	Creatinine	42	1	7	rs7810451	41057745	40848010	41069841	G	C	0.161	0.04455	0.006328	1.905e-12	0.019	0.019	Yes	41	intergenic	NA	NA
CR	Kidney	Creatinine	42	1	7	rs75451097	41065556	40848010	41069841	A	G	0.11	0.05207	0.007426	2.344e-12	0.017	0.017	Yes	41	intergenic	NA	NA
CR	Kidney	Creatinine	42	1	7	rs79035969	41041512	40848010	41069841	C	A	0.127	0.04819	0.006978	5.012e-12	0.015	0.015	Yes	41	intergenic	NA	NA
CR	Kidney	Creatinine	42	1	7	rs75356065	41064927	40848010	41069841	T	C	0.116	0.05083	0.007259	2.512e-12	0.015	0.015	Yes	41	intergenic	NA	NA
CR	Kidney	Creatinine	42	1	7	rs58574391	41063338	40848010	41069841	C	T	0.115	0.05098	0.007286	2.63e-12	0.014	0.014	Yes	41	intergenic	NA	NA
CR	Kidney	Creatinine	42	1	7	rs115762479	41065129	40848010	41069841	G	A	0.116	0.05071	0.007256	2.754e-12	0.014	0.014	Yes	41	intergenic	NA	NA
CR	Kidney	Creatinine	42	1	7	rs58698475	41065244	40848010	41069841	C	T	0.116	0.05071	0.007256	2.754e-12	0.014	0.014	Yes	41	intergenic	NA	NA
CR	Kidney	Creatinine	42	1	7	rs12113722	41065424	40848010	41069841	G	A	0.116	0.05071	0.007256	2.754e-12	0.014	0.014	Yes	41	intergenic	NA	NA
CR	Kidney	Creatinine	42	1	7	rs1962786	41058660	40848010	41069841	A	T	0.156	0.04469	0.00641	3.162e-12	0.013	0.013	Yes	41	intergenic	NA	NA
CR	Kidney	Creatinine	42	1	7	rs16880258	41060801	40848010	41069841	C	A	0.156	0.04467	0.006405	3.09e-12	0.013	0.013	Yes	41	intergenic	NA	NA
CR	Kidney	Creatinine	42	1	7	rs12111988	41062245	40848010	41069841	A	G	0.115	0.05092	0.007289	2.818e-12	0.013	0.013	Yes	41	intergenic	NA	NA
CR	Kidney	Creatinine	42	1	7	rs11766919	41042553	40848010	41069841	T	G	0.129	0.04776	0.006936	5.754e-12	0.012	0.012	Yes	41	intergenic	NA	NA
CR	Kidney	Creatinine	42	1	7	rs4141245	41061464	40848010	41069841	C	A	0.153	0.04487	0.006451	3.548e-12	0.012	0.012	Yes	41	intergenic	NA	NA
CR	Kidney	Creatinine	42	1	7	rs78833343	41062641	40848010	41069841	A	G	0.111	0.0515	0.007397	3.311e-12	0.012	0.012	Yes	41	intergenic	NA	NA
CR	Kidney	Creatinine	42	1	7	rs17171803	41054134	40848010	41069841	C	G	0.161	0.04386	0.006319	3.89e-12	0.01	0.01	Yes	41	intergenic	NA	NA
CR	Kidney	Creatinine	42	1	7	rs17772212	41065621	40848010	41069841	A	G	0.111	0.05136	0.007394	3.715e-12	0.01	0.01	Yes	41	intergenic	NA	NA
CR	Kidney	Creatinine	42	1	7	rs62452914	41032092	40848010	41069841	C	T	0.129	0.04695	0.006941	1.349e-11	0.005	0.005	Yes	41	intergenic	NA	NA
CR	Kidney	Creatinine	42	1	7	rs10486704	41055230	40848010	41069841	A	G	0.162	0.04327	0.006311	7.079e-12	0.005	0.005	Yes	41	intergenic	NA	NA
CR	Kidney	Creatinine	42	1	7	rs17772025	41025863	40848010	41069841	T	C	0.129	0.04647	0.006934	2.089e-11	0.004	0.004	Yes	41	intergenic	NA	NA
CR	Kidney	Creatinine	42	1	7	rs4141244	41061259	40848010	41069841	C	G	0.154	0.04381	0.006434	9.772e-12	0.004	0.004	Yes	41	intergenic	NA	NA
CR	Kidney	Creatinine	42	1	7	rs17171805	41063727	40848010	41069841	C	T	0.118	0.04922	0.007208	8.511e-12	0.004	0.004	Yes	41	intergenic	NA	NA
CR	Kidney	Creatinine	42	1	7	rs17171801	41031267	40848010	41069841	C	T	0.129	0.0461	0.006929	2.884e-11	0.003	0.003	Yes	41	intergenic	NA	NA
CR	Kidney	Creatinine	42	1	7	rs76452000	41032256	40848010	41069841	C	T	0.129	0.04612	0.006927	2.754e-11	0.003	0.003	Yes	41	intergenic	NA	NA
CR	Kidney	Creatinine	42	1	7	rs62452912	41020649	40848010	41069841	T	C	0.127	0.04634	0.00699	3.388e-11	0.002	0.002	Yes	41	intergenic	NA	NA
CR	Kidney	Creatinine	43	1	7	rs856557	46758306	46658306	46758306	T	A	0.259	-0.03093	0.005302	5.37e-09	0.81	0.81	Yes	8	intergenic	NA	NA
CR	Kidney	Creatinine	43	1	7	rs700752	46753553	46658306	46758306	C	G	0.143	-0.03395	0.006629	3.02e-07	0.037	0.037	Yes	8	intergenic	NA	NA
CR	Kidney	Creatinine	43	1	7	rs891867	46754120	46658306	46758306	A	G	0.127	-0.03529	0.006969	4.074e-07	0.027	0.027	Yes	8	intergenic	NA	NA
CR	Kidney	Creatinine	43	1	7	rs1917609	46753085	46658306	46758306	T	C	0.127	-0.03525	0.006969	4.266e-07	0.026	0.026	Yes	8	intergenic	NA	NA
CR	Kidney	Creatinine	43	1	7	rs700750	46753491	46658306	46758306	C	A	0.164	-0.03152	0.00627	5.012e-07	0.025	0.025	Yes	8	intergenic	NA	NA
CR	Kidney	Creatinine	43	1	7	rs700753	46753684	46658306	46758306	C	G	0.162	-0.03168	0.006301	5.012e-07	0.025	0.025	Yes	8	intergenic	NA	NA
CR	Kidney	Creatinine	43	1	7	rs13232920	46756825	46658306	46758306	G	A	0.128	-0.0352	0.006966	4.365e-07	0.025	0.025	Yes	8	intergenic	NA	NA
CR	Kidney	Creatinine	43	1	7	rs35671229	46758188	46658306	46758306	A	G	0.127	-0.0352	0.006969	4.365e-07	0.025	0.025	Yes	8	intergenic	NA	NA
CR	Kidney	Creatinine	44	1	7	rs7795371	77362504	77068277	77592607	G	A	0.193	0.03883	0.005887	4.266e-11	0.092	0.092	Yes	27	intronic	NA	NA
CR	Kidney	Creatinine	44	1	7	rs10240081	77374764	77068277	77592607	C	T	0.188	0.0389	0.005949	6.166e-11	0.067	0.067	Yes	27	intronic	NA	NA
CR	Kidney	Creatinine	44	1	7	rs848483	77547198	77068277	77592607	T	C	0.253	0.03482	0.005345	7.244e-11	0.064	0.064	Yes	27	intronic	NA	NA
CR	Kidney	Creatinine	44	1	7	rs10488040	77365365	77068277	77592607	C	T	0.189	0.03873	0.00593	6.457e-11	0.063	0.063	Yes	27	intronic	NA	NA
CR	Kidney	Creatinine	44	1	7	rs848448	77568013	77068277	77592607	T	G	0.254	0.03476	0.005341	7.586e-11	0.063	0.063	Yes	27	intronic	NA	NA
CR	Kidney	Creatinine	44	1	7	rs848486	77552127	77068277	77592607	G	A	0.253	0.03474	0.005342	7.762e-11	0.06	0.06	Yes	27	missense_variant	PHTF2	Arg350His
CR	Kidney	Creatinine	44	1	7	rs10270542	77523769	77068277	77592607	G	A	0.175	0.03962	0.00611	8.913e-11	0.056	0.056	Yes	27	intronic	NA	NA
CR	Kidney	Creatinine	44	1	7	rs10277379	77374433	77068277	77592607	T	C	0.188	0.03866	0.005949	8.128e-11	0.053	0.053	Yes	27	intronic	NA	NA
CR	Kidney	Creatinine	44	1	7	rs7786368	77500734	77068277	77592607	C	T	0.178	0.03934	0.006076	9.55e-11	0.053	0.053	Yes	27	intronic	NA	NA
CR	Kidney	Creatinine	44	1	7	rs56274768	77353238	77068277	77592607	C	T	0.182	0.03919	0.006026	7.762e-11	0.052	0.052	Yes	27	intronic	NA	NA
CR	Kidney	Creatinine	44	1	7	rs6976611	77349709	77068277	77592607	A	G	0.179	0.03925	0.00606	9.333e-11	0.045	0.045	Yes	27	intronic	NA	NA
CR	Kidney	Creatinine	44	1	7	rs13237154	77349936	77068277	77592607	G	C	0.179	0.03926	0.00606	9.333e-11	0.045	0.045	Yes	27	intronic	NA	NA
CR	Kidney	Creatinine	44	1	7	rs6963486	77349947	77068277	77592607	G	A	0.181	0.03907	0.006037	9.772e-11	0.043	0.043	Yes	27	intronic	NA	NA
CR	Kidney	Creatinine	44	1	7	rs11972096	77433484	77068277	77592607	C	A	0.192	0.03762	0.005896	1.738e-10	0.027	0.027	Yes	27	intronic	NA	NA
CR	Kidney	Creatinine	44	1	7	rs10263369	77406404	77068277	77592607	T	C	0.193	0.03751	0.005887	1.862e-10	0.025	0.025	Yes	27	intronic	NA	NA
CR	Kidney	Creatinine	44	1	7	rs7801305	77391681	77068277	77592607	C	A	0.188	0.03776	0.005949	2.188e-10	0.021	0.021	Yes	27	intronic	NA	NA
CR	Kidney	Creatinine	44	1	7	rs10953304	77333096	77068277	77592607	T	C	0.179	0.03831	0.006056	2.512e-10	0.018	0.018	Yes	27	intronic	NA	NA
CR	Kidney	Creatinine	44	1	7	rs10953349	77402746	77068277	77592607	G	A	0.192	0.03732	0.005905	2.63e-10	0.018	0.018	Yes	27	intronic	NA	NA
CR	Kidney	Creatinine	44	1	7	rs10268139	77328100	77068277	77592607	C	A	0.178	0.03839	0.00608	2.692e-10	0.017	0.017	Yes	27	intronic	NA	NA
CR	Kidney	Creatinine	44	1	7	rs6970595	77426482	77068277	77592607	C	T	0.195	0.03698	0.005863	2.884e-10	0.017	0.017	Yes	27	intronic	NA	NA
CR	Kidney	Creatinine	44	1	7	rs10235275	77331179	77068277	77592607	A	G	0.178	0.0383	0.006077	2.951e-10	0.016	0.016	Yes	27	intronic	NA	NA
CR	Kidney	Creatinine	44	1	7	rs57514204	77344061	77068277	77592607	T	C	0.179	0.03824	0.006066	2.884e-10	0.016	0.016	Yes	27	intronic	NA	NA
CR	Kidney	Creatinine	44	1	7	rs28605882	77409541	77068277	77592607	C	T	0.194	0.03689	0.005874	3.388e-10	0.015	0.015	Yes	27	UTR3	NA	NA
CR	Kidney	Creatinine	44	1	7	rs6965245	77329743	77068277	77592607	T	C	0.177	0.03819	0.006082	3.388e-10	0.014	0.014	Yes	27	intronic	NA	NA
CR	Kidney	Creatinine	44	1	7	rs6973656	77422583	77068277	77592607	G	A	0.195	0.03674	0.005866	3.715e-10	0.013	0.013	Yes	27	downstream	NA	NA
CR	Kidney	Creatinine	44	1	7	rs2057933	77420388	77068277	77592607	G	A	0.195	0.03669	0.005867	3.981e-10	0.012	0.012	Yes	27	intergenic	NA	NA
CR	Kidney	Creatinine	44	1	7	rs6465825	77416439	77068277	77592607	C	T	0.203	0.03533	0.005774	9.333e-10	0.006	0.006	Yes	27	intergenic	NA	NA
CR	Kidney	Creatinine	45	1	7	rs12154909	156126125	155971815	156137707	G	A	0.384	-0.03113	0.004777	7.244e-11	0.082	0.082	Yes	33	intergenic	NA	NA
CR	Kidney	Creatinine	45	1	7	rs28479099	156126548	155971815	156137707	A	G	0.384	-0.03112	0.004778	7.413e-11	0.08	0.08	Yes	33	intergenic	NA	NA
CR	Kidney	Creatinine	45	1	7	rs4421245	156128655	155971815	156137707	G	A	0.379	-0.03104	0.004789	9.12e-11	0.066	0.066	Yes	33	intergenic	NA	NA
CR	Kidney	Creatinine	45	1	7	rs6976242	156125204	155971815	156137707	T	A	0.385	-0.03092	0.004774	9.333e-11	0.064	0.064	Yes	33	intergenic	NA	NA
CR	Kidney	Creatinine	45	1	7	rs4076953	156123331	155971815	156137707	G	A	0.385	-0.0309	0.004774	9.55e-11	0.063	0.063	Yes	33	intergenic	NA	NA
CR	Kidney	Creatinine	45	1	7	rs73176868	156121849	155971815	156137707	G	A	0.387	-0.03084	0.004771	1.023e-10	0.06	0.06	Yes	33	intergenic	NA	NA
CR	Kidney	Creatinine	45	1	7	rs56900386	156130480	155971815	156137707	C	G	0.38	-0.03092	0.004786	1.047e-10	0.057	0.057	Yes	33	intergenic	NA	NA
CR	Kidney	Creatinine	45	1	7	rs4076779	156122241	155971815	156137707	T	A	0.386	-0.03073	0.004772	1.202e-10	0.051	0.051	Yes	33	intergenic	NA	NA
CR	Kidney	Creatinine	45	1	7	rs4076780	156122253	155971815	156137707	T	C	0.386	-0.03073	0.004772	1.202e-10	0.051	0.051	Yes	33	intergenic	NA	NA
CR	Kidney	Creatinine	45	1	7	rs73176870	156124535	155971815	156137707	T	C	0.388	-0.03069	0.004769	1.23e-10	0.051	0.051	Yes	33	intergenic	NA	NA
CR	Kidney	Creatinine	45	1	7	rs10224647	156123443	155971815	156137707	A	G	0.386	-0.03072	0.004773	1.202e-10	0.05	0.05	Yes	33	intergenic	NA	NA
CR	Kidney	Creatinine	45	1	7	rs6964302	156129067	155971815	156137707	G	T	0.38	-0.03078	0.004787	1.288e-10	0.047	0.047	Yes	33	intergenic	NA	NA
CR	Kidney	Creatinine	45	1	7	rs73176866	156119361	155971815	156137707	T	C	0.387	-0.03042	0.00477	1.778e-10	0.033	0.033	Yes	33	intergenic	NA	NA
CR	Kidney	Creatinine	45	1	7	rs59018066	156130935	155971815	156137707	C	T	0.381	-0.03044	0.004785	1.995e-10	0.031	0.031	Yes	33	intergenic	NA	NA
CR	Kidney	Creatinine	45	1	7	rs55851573	156117074	155971815	156137707	A	G	0.401	-0.03016	0.00474	1.995e-10	0.03	0.03	Yes	33	intergenic	NA	NA
CR	Kidney	Creatinine	45	1	7	rs7789438	156115512	155971815	156137707	C	T	0.401	-0.03013	0.004741	2.089e-10	0.029	0.029	Yes	33	intergenic	NA	NA
CR	Kidney	Creatinine	45	1	7	rs10241238	156127443	155971815	156137707	A	G	0.378	-0.02997	0.004791	3.981e-10	0.017	0.017	Yes	33	intergenic	NA	NA
CR	Kidney	Creatinine	45	1	7	rs6977899	156117638	155971815	156137707	A	G	0.392	-0.0297	0.00476	4.365e-10	0.015	0.015	Yes	33	intergenic	NA	NA
CR	Kidney	Creatinine	45	1	7	rs10269598	156109694	155971815	156137707	A	G	0.396	-0.02917	0.004752	8.318e-10	0.008	0.008	Yes	33	intergenic	NA	NA
CR	Kidney	Creatinine	45	1	7	rs114269832	156112739	155971815	156137707	G	A	0.395	-0.02918	0.004753	8.318e-10	0.008	0.008	Yes	33	intergenic	NA	NA
CR	Kidney	Creatinine	45	1	7	rs28446675	156112964	155971815	156137707	G	A	0.395	-0.02918	0.004753	8.318e-10	0.008	0.008	Yes	33	intergenic	NA	NA
CR	Kidney	Creatinine	45	1	7	rs10281068	156113163	155971815	156137707	G	A	0.395	-0.02918	0.004753	8.318e-10	0.008	0.008	Yes	33	intergenic	NA	NA
CR	Kidney	Creatinine	45	1	7	rs10263503	156113205	155971815	156137707	T	G	0.395	-0.02918	0.004753	8.318e-10	0.008	0.008	Yes	33	intergenic	NA	NA
CR	Kidney	Creatinine	45	1	7	rs9654742	156113944	155971815	156137707	C	G	0.396	-0.02913	0.004751	8.71e-10	0.008	0.008	Yes	33	intergenic	NA	NA
CR	Kidney	Creatinine	45	1	7	rs6976733	156114595	155971815	156137707	A	C	0.396	-0.02911	0.004751	8.913e-10	0.008	0.008	Yes	33	intergenic	NA	NA
CR	Kidney	Creatinine	45	1	7	rs9654743	156114000	155971815	156137707	A	G	0.396	-0.02909	0.004752	9.12e-10	0.007	0.007	Yes	33	intergenic	NA	NA
CR	Kidney	Creatinine	45	1	7	rs10949812	156114085	155971815	156137707	C	T	0.396	-0.02909	0.004752	9.12e-10	0.007	0.007	Yes	33	intergenic	NA	NA
CR	Kidney	Creatinine	45	1	7	rs10949813	156114129	155971815	156137707	A	G	0.396	-0.02909	0.004752	9.12e-10	0.007	0.007	Yes	33	intergenic	NA	NA
CR	Kidney	Creatinine	45	1	7	rs28507157	156114393	155971815	156137707	G	A	0.396	-0.02909	0.004752	9.12e-10	0.007	0.007	Yes	33	intergenic	NA	NA
CR	Kidney	Creatinine	45	1	7	rs12531692	156114504	155971815	156137707	G	T	0.396	-0.02909	0.004752	9.12e-10	0.007	0.007	Yes	33	intergenic	NA	NA
CR	Kidney	Creatinine	45	1	7	rs12531716	156114627	155971815	156137707	G	T	0.396	-0.02909	0.004752	9.12e-10	0.007	0.007	Yes	33	intergenic	NA	NA
CR	Kidney	Creatinine	45	1	7	rs9654678	156114930	155971815	156137707	A	G	0.396	-0.02909	0.004752	9.333e-10	0.007	0.007	Yes	33	intergenic	NA	NA
CR	Kidney	Creatinine	45	1	7	rs6956773	156116374	155971815	156137707	G	A	0.396	-0.02909	0.004752	9.12e-10	0.007	0.007	Yes	33	intergenic	NA	NA
CR	Kidney	Creatinine	46	1	8	rs2872991	23758329	23549549	23788395	T	C	0.266	0.04546	0.005256	5.129e-18	0.046	0.046	Yes	56	intergenic	NA	NA
CR	Kidney	Creatinine	46	1	8	rs7006967	23731730	23549549	23788395	G	T	0.267	0.0453	0.00525	6.166e-18	0.039	0.039	Yes	56	intergenic	NA	NA
CR	Kidney	Creatinine	46	1	8	rs9314272	23722263	23549549	23788395	A	G	0.266	0.04534	0.005258	6.457e-18	0.038	0.038	Yes	56	intergenic	NA	NA
CR	Kidney	Creatinine	46	1	8	rs7007761	23719571	23549549	23788395	T	C	0.265	0.04536	0.005265	6.918e-18	0.037	0.037	Yes	56	intergenic	NA	NA
CR	Kidney	Creatinine	46	1	8	rs11785713	23728818	23549549	23788395	G	A	0.267	0.04528	0.005253	6.761e-18	0.037	0.037	Yes	56	intergenic	NA	NA
CR	Kidney	Creatinine	46	1	8	rs11135779	23746395	23549549	23788395	G	A	0.266	0.04527	0.00526	7.413e-18	0.035	0.035	Yes	56	intergenic	NA	NA
CR	Kidney	Creatinine	46	1	8	rs6999484	23728271	23549549	23788395	A	G	0.266	0.04525	0.005257	7.413e-18	0.034	0.034	Yes	56	intergenic	NA	NA
CR	Kidney	Creatinine	46	1	8	rs11778129	23732226	23549549	23788395	A	G	0.266	0.04525	0.005257	7.413e-18	0.034	0.034	Yes	56	intergenic	NA	NA
CR	Kidney	Creatinine	46	1	8	rs10109414	23751151	23549549	23788395	T	C	0.267	0.04522	0.00525	7.079e-18	0.034	0.034	Yes	56	intergenic	NA	NA
CR	Kidney	Creatinine	46	1	8	rs34861762	23748420	23549549	23788395	T	C	0.267	0.04519	0.005251	7.586e-18	0.033	0.033	Yes	56	intergenic	NA	NA
CR	Kidney	Creatinine	46	1	8	rs708620	23750649	23549549	23788395	C	T	0.276	0.0447	0.005198	7.943e-18	0.028	0.028	Yes	56	intergenic	NA	NA
CR	Kidney	Creatinine	46	1	8	rs843904	23753189	23549549	23788395	A	G	0.279	0.04456	0.005182	8.128e-18	0.028	0.028	Yes	56	intergenic	NA	NA
CR	Kidney	Creatinine	46	1	8	rs819188	23753451	23549549	23788395	A	G	0.279	0.04456	0.005182	7.943e-18	0.028	0.028	Yes	56	intergenic	NA	NA
CR	Kidney	Creatinine	46	1	8	rs10095811	23759876	23549549	23788395	A	C	0.267	0.04513	0.005255	8.913e-18	0.028	0.028	Yes	56	intergenic	NA	NA
CR	Kidney	Creatinine	46	1	8	rs10100714	23749178	23549549	23788395	A	G	0.268	0.045	0.005244	9.333e-18	0.027	0.027	Yes	56	intergenic	NA	NA
CR	Kidney	Creatinine	46	1	8	rs847324	23754825	23549549	23788395	C	T	0.277	0.04463	0.00519	8.128e-18	0.027	0.027	Yes	56	intergenic	NA	NA
CR	Kidney	Creatinine	46	1	8	rs1963425	23746639	23549549	23788395	A	G	0.278	0.04454	0.005187	9.12e-18	0.025	0.025	Yes	56	intergenic	NA	NA
CR	Kidney	Creatinine	46	1	8	rs819196	23742721	23549549	23788395	T	A	0.272	0.04469	0.005224	1.175e-17	0.021	0.021	Yes	56	intergenic	NA	NA
CR	Kidney	Creatinine	46	1	8	rs62650414	23745646	23549549	23788395	T	C	0.327	0.04289	0.004952	4.677e-18	0.021	0.021	Yes	56	intergenic	NA	NA
CR	Kidney	Creatinine	46	1	8	rs7812843	23737080	23549549	23788395	A	G	0.266	0.04491	0.00526	1.38e-17	0.019	0.019	Yes	56	intergenic	NA	NA
CR	Kidney	Creatinine	46	1	8	rs819198	23742960	23549549	23788395	C	T	0.274	0.04453	0.005211	1.288e-17	0.019	0.019	Yes	56	intergenic	NA	NA
CR	Kidney	Creatinine	46	1	8	rs7010107	23750791	23549549	23788395	C	A	0.295	0.04384	0.005092	7.413e-18	0.017	0.017	Yes	56	intergenic	NA	NA
CR	Kidney	Creatinine	46	1	8	rs819186	23752494	23549549	23788395	T	C	0.308	0.04342	0.005032	6.166e-18	0.017	0.017	Yes	56	intergenic	NA	NA
CR	Kidney	Creatinine	46	1	8	rs7834797	23759535	23549549	23788395	A	G	0.295	0.0439	0.005096	7.079e-18	0.017	0.017	Yes	56	intergenic	NA	NA
CR	Kidney	Creatinine	46	1	8	rs1436149	23732888	23549549	23788395	T	G	0.296	0.04383	0.005092	7.586e-18	0.016	0.016	Yes	56	intergenic	NA	NA
CR	Kidney	Creatinine	46	1	8	rs1632501	23752909	23549549	23788395	A	G	0.311	0.04326	0.005021	6.918e-18	0.016	0.016	Yes	56	intergenic	NA	NA
CR	Kidney	Creatinine	46	1	8	rs11777108	23761051	23549549	23788395	A	G	0.28	0.04418	0.005177	1.413e-17	0.016	0.016	Yes	56	intergenic	NA	NA
CR	Kidney	Creatinine	46	1	8	rs10103918	23762005	23549549	23788395	T	C	0.28	0.04418	0.005175	1.38e-17	0.016	0.016	Yes	56	intergenic	NA	NA
CR	Kidney	Creatinine	46	1	8	rs11785244	23732250	23549549	23788395	T	C	0.295	0.04378	0.005093	8.318e-18	0.015	0.015	Yes	56	intergenic	NA	NA
CR	Kidney	Creatinine	46	1	8	rs1731273	23759255	23549549	23788395	T	C	0.312	0.04319	0.005015	7.244e-18	0.014	0.014	Yes	56	intergenic	NA	NA
CR	Kidney	Creatinine	46	1	8	rs11135778	23746361	23549549	23788395	G	A	0.267	0.04453	0.005251	2.239e-17	0.013	0.013	Yes	56	intergenic	NA	NA
CR	Kidney	Creatinine	46	1	8	rs1731264	23751884	23549549	23788395	G	A	0.309	0.04319	0.005027	8.511e-18	0.013	0.013	Yes	56	intergenic	NA	NA
CR	Kidney	Creatinine	46	1	8	rs819189	23753998	23549549	23788395	G	T	0.31	0.04318	0.005025	8.511e-18	0.013	0.013	Yes	56	intergenic	NA	NA
CR	Kidney	Creatinine	46	1	8	rs1397799	23737611	23549549	23788395	T	C	0.296	0.04362	0.005089	1.023e-17	0.012	0.012	Yes	56	intergenic	NA	NA
CR	Kidney	Creatinine	46	1	8	rs1705690	23757657	23549549	23788395	C	T	0.311	0.04309	0.005019	8.913e-18	0.012	0.012	Yes	56	intergenic	NA	NA
CR	Kidney	Creatinine	46	1	8	rs7816082	23762670	23549549	23788395	T	C	0.281	0.04396	0.005172	1.905e-17	0.012	0.012	Yes	56	intergenic	NA	NA
CR	Kidney	Creatinine	46	1	8	rs4871905	23735047	23549549	23788395	C	G	0.29	0.04351	0.00512	1.905e-17	0.011	0.011	Yes	56	intergenic	NA	NA
CR	Kidney	Creatinine	46	1	8	rs1436148	23721097	23549549	23788395	C	T	0.291	0.04335	0.005113	2.291e-17	0.01	0.01	Yes	56	intergenic	NA	NA
CR	Kidney	Creatinine	46	1	8	rs6999455	23728190	23549549	23788395	C	G	0.291	0.04335	0.005114	2.291e-17	0.01	0.01	Yes	56	intergenic	NA	NA
CR	Kidney	Creatinine	46	1	8	rs4871906	23735135	23549549	23788395	T	C	0.291	0.04339	0.005115	2.188e-17	0.01	0.01	Yes	56	intergenic	NA	NA
CR	Kidney	Creatinine	46	1	8	rs17089719	23760910	23549549	23788395	G	A	0.308	0.04309	0.005032	1.072e-17	0.01	0.01	Yes	56	intergenic	NA	NA
CR	Kidney	Creatinine	46	1	8	rs28375660	23726726	23549549	23788395	A	G	0.291	0.04329	0.005115	2.57e-17	0.009	0.009	Yes	56	intergenic	NA	NA
CR	Kidney	Creatinine	46	1	8	rs3758086	23714992	23549549	23788395	A	G	0.266	0.04427	0.005257	3.715e-17	0.008	0.008	Yes	56	intergenic	NA	NA
CR	Kidney	Creatinine	46	1	8	rs10110261	23739375	23549549	23788395	A	G	0.291	0.04327	0.005117	2.754e-17	0.008	0.008	Yes	56	intergenic	NA	NA
CR	Kidney	Creatinine	46	1	8	rs819195	23742537	23549549	23788395	T	C	0.308	0.04292	0.005031	1.445e-17	0.008	0.008	Yes	56	intergenic	NA	NA
CR	Kidney	Creatinine	46	1	8	rs13439227	23756025	23549549	23788395	T	C	0.291	0.04354	0.005117	1.778e-17	0.008	0.008	Yes	56	intergenic	NA	NA
CR	Kidney	Creatinine	46	1	8	rs13278100	23763646	23549549	23788395	C	T	0.31	0.04283	0.005025	1.549e-17	0.007	0.007	Yes	56	intergenic	NA	NA
CR	Kidney	Creatinine	46	1	8	rs11989588	23724908	23549549	23788395	C	T	0.289	0.04311	0.005127	4.169e-17	0.006	0.006	Yes	56	intergenic	NA	NA
CR	Kidney	Creatinine	46	1	8	rs819193	23740473	23549549	23788395	C	A	0.297	0.0428	0.005084	3.89e-17	0.006	0.006	Yes	56	intergenic	NA	NA
CR	Kidney	Creatinine	46	1	8	rs1705694	23769618	23549549	23788395	A	G	0.283	0.04324	0.005155	5.012e-17	0.005	0.005	Yes	56	intergenic	NA	NA
CR	Kidney	Creatinine	46	1	8	rs1320880	23771658	23549549	23788395	C	T	0.282	0.04333	0.005163	4.786e-17	0.005	0.005	Yes	56	intergenic	NA	NA
CR	Kidney	Creatinine	46	1	8	rs7813900	23724762	23549549	23788395	G	A	0.319	0.04208	0.004985	3.162e-17	0.004	0.004	Yes	56	intergenic	NA	NA
CR	Kidney	Creatinine	46	1	8	rs11135780	23746429	23549549	23788395	G	A	0.259	0.04438	0.005306	6.026e-17	0.004	0.004	Yes	56	intergenic	NA	NA
CR	Kidney	Creatinine	46	1	8	rs7009235	23722438	23549549	23788395	G	T	0.32	0.04201	0.004982	3.388e-17	0.003	0.003	Yes	56	intergenic	NA	NA
CR	Kidney	Creatinine	46	1	8	rs1731274	23766319	23549549	23788395	G	A	0.278	0.04327	0.005189	7.413e-17	0.003	0.003	Yes	56	intergenic	NA	NA
CR	Kidney	Creatinine	46	1	8	rs1705693	23769206	23549549	23788395	C	T	0.315	0.04223	0.005003	3.162e-17	0.003	0.003	Yes	56	intergenic	NA	NA
CR	Kidney	Creatinine	47	1	8	rs13252431	32426884	32204833	32449785	A	G	0.165	0.03457	0.006258	3.311e-08	0.172	0.172	Yes	10	intronic	NA	NA
CR	Kidney	Creatinine	47	1	8	rs13260545	32417600	32204833	32449785	C	T	0.163	0.03465	0.006286	3.548e-08	0.167	0.167	Yes	10	intronic	NA	NA
CR	Kidney	Creatinine	47	1	8	rs7823498	32403573	32204833	32449785	C	T	0.199	0.03116	0.005824	8.71e-08	0.125	0.125	Yes	10	intronic	NA	NA
CR	Kidney	Creatinine	47	1	8	rs10101464	32417462	32204833	32449785	T	C	0.164	0.03412	0.00628	5.495e-08	0.103	0.103	Yes	10	intronic	NA	NA
CR	Kidney	Creatinine	47	1	8	rs7820838	32405979	32204833	32449785	T	C	0.199	0.03092	0.005825	1.096e-07	0.096	0.096	Yes	10	UTR5	NA	NA
CR	Kidney	Creatinine	47	1	8	rs4236709	32410110	32204833	32449785	G	A	0.199	0.03066	0.005825	1.413e-07	0.077	0.077	Yes	10	intronic	NA	NA
CR	Kidney	Creatinine	47	1	8	rs2439312	32412359	32204833	32449785	A	G	0.198	0.03066	0.005827	1.413e-07	0.076	0.076	Yes	10	intronic	NA	NA
CR	Kidney	Creatinine	47	1	8	rs2466104	32410712	32204833	32449785	C	G	0.199	0.03058	0.005825	1.514e-07	0.071	0.071	Yes	10	intronic	NA	NA
CR	Kidney	Creatinine	47	1	8	rs71512640	32432957	32204833	32449785	A	G	0.168	0.03358	0.006219	6.761e-08	0.059	0.059	Yes	10	intronic	NA	NA
CR	Kidney	Creatinine	47	1	8	rs4433107	32403826	32204833	32449785	C	T	0.223	0.02939	0.005581	1.38e-07	0.047	0.047	Yes	10	intronic	NA	NA
CR	Kidney	Creatinine	48	1	8	rs7464062	87324527	86744182	88323900	C	T	0.416	0.03193	0.004714	1.259e-11	0.023	0.023	Yes	260	intergenic	NA	NA
CR	Kidney	Creatinine	48	1	8	rs7822494	87476439	86744182	88323900	C	T	0.408	0.03145	0.004728	2.884e-11	0.015	0.015	Yes	260	intronic	NA	NA
CR	Kidney	Creatinine	48	1	8	rs10956803	87363074	86744182	88323900	G	A	0.329	0.0332	0.004944	1.862e-11	0.014	0.014	Yes	260	intronic	NA	NA
CR	Kidney	Creatinine	48	1	8	rs4961187	87331876	86744182	88323900	G	A	0.397	0.03152	0.004749	3.236e-11	0.012	0.012	Yes	260	intergenic	NA	NA
CR	Kidney	Creatinine	48	1	8	rs7460028	87342242	86744182	88323900	T	A	0.355	0.0319	0.004856	5.012e-11	0.01	0.01	Yes	260	intergenic	NA	NA
CR	Kidney	Creatinine	48	1	8	rs1142528	87481300	86744182	88323900	T	C	0.424	0.03096	0.004702	4.571e-11	0.01	0.01	Yes	260	downstream	NA	NA
CR	Kidney	Creatinine	48	1	8	rs7820697	87502855	86744182	88323900	A	C	0.404	0.03124	0.004736	4.266e-11	0.01	0.01	Yes	260	intronic	NA	NA
CR	Kidney	Creatinine	48	1	8	rs9283961	87320272	86744182	88323900	C	T	0.397	0.03129	0.004748	4.365e-11	0.009	0.009	Yes	260	intergenic	NA	NA
CR	Kidney	Creatinine	48	1	8	rs6471280	87346524	86744182	88323900	T	C	0.383	0.03149	0.004781	4.571e-11	0.009	0.009	Yes	260	ncRNA_intronic	NA	NA
CR	Kidney	Creatinine	48	1	8	rs10089781	87348594	86744182	88323900	C	G	0.383	0.03149	0.004781	4.571e-11	0.009	0.009	Yes	260	ncRNA_intronic	NA	NA
CR	Kidney	Creatinine	48	1	8	rs10095537	87348720	86744182	88323900	A	G	0.383	0.03149	0.004781	4.571e-11	0.009	0.009	Yes	260	ncRNA_intronic	NA	NA
CR	Kidney	Creatinine	48	1	8	rs6471273	87323117	86744182	88323900	A	T	0.394	0.03126	0.004756	4.898e-11	0.008	0.008	Yes	260	intergenic	NA	NA
CR	Kidney	Creatinine	48	1	8	rs7838007	87326996	86744182	88323900	G	A	0.393	0.03128	0.004757	4.786e-11	0.008	0.008	Yes	260	intergenic	NA	NA
CR	Kidney	Creatinine	48	1	8	rs4285463	87329508	86744182	88323900	C	A	0.397	0.03123	0.004748	4.786e-11	0.008	0.008	Yes	260	intergenic	NA	NA
CR	Kidney	Creatinine	48	1	8	rs2953517	87332013	86744182	88323900	C	T	0.453	0.03016	0.004668	1.047e-10	0.008	0.008	Yes	260	intergenic	NA	NA
CR	Kidney	Creatinine	48	1	8	rs7461767	87342278	86744182	88323900	G	T	0.374	0.03149	0.004801	5.495e-11	0.008	0.008	Yes	260	intergenic	NA	NA
CR	Kidney	Creatinine	48	1	8	rs6471279	87343792	86744182	88323900	G	C	0.374	0.03149	0.004801	5.495e-11	0.008	0.008	Yes	260	intergenic	NA	NA
CR	Kidney	Creatinine	48	1	8	rs7825405	87349488	86744182	88323900	G	T	0.374	0.03149	0.004801	5.495e-11	0.008	0.008	Yes	260	ncRNA_intronic	NA	NA
CR	Kidney	Creatinine	48	1	8	rs7462727	87350634	86744182	88323900	G	A	0.374	0.03149	0.004801	5.495e-11	0.008	0.008	Yes	260	ncRNA_intronic	NA	NA
CR	Kidney	Creatinine	48	1	8	rs7824469	87350922	86744182	88323900	T	C	0.374	0.03149	0.004801	5.495e-11	0.008	0.008	Yes	260	ncRNA_intronic	NA	NA
CR	Kidney	Creatinine	48	1	8	rs10107072	87351433	86744182	88323900	A	T	0.374	0.03149	0.004801	5.495e-11	0.008	0.008	Yes	260	ncRNA_intronic	NA	NA
CR	Kidney	Creatinine	48	1	8	rs4961194	87494974	86744182	88323900	G	C	0.404	0.03112	0.004735	5.012e-11	0.008	0.008	Yes	260	intronic	NA	NA
CR	Kidney	Creatinine	48	1	8	rs4961196	87501710	86744182	88323900	G	C	0.428	0.03082	0.004695	5.248e-11	0.008	0.008	Yes	260	intronic	NA	NA
CR	Kidney	Creatinine	48	1	8	rs7817738	87503132	86744182	88323900	C	A	0.428	0.03083	0.004696	5.248e-11	0.008	0.008	Yes	260	intronic	NA	NA
CR	Kidney	Creatinine	48	1	8	rs7818213	87503421	86744182	88323900	C	T	0.429	0.03082	0.004695	5.248e-11	0.008	0.008	Yes	260	intronic	NA	NA
CR	Kidney	Creatinine	48	1	8	rs7459811	87505403	86744182	88323900	G	A	0.428	0.03082	0.004695	5.248e-11	0.008	0.008	Yes	260	intronic	NA	NA
CR	Kidney	Creatinine	48	1	8	rs7459897	87505751	86744182	88323900	G	C	0.428	0.03082	0.004695	5.248e-11	0.008	0.008	Yes	260	intronic	NA	NA
CR	Kidney	Creatinine	48	1	8	rs12546331	87505968	86744182	88323900	C	T	0.428	0.03081	0.004695	5.37e-11	0.008	0.008	Yes	260	intronic	NA	NA
CR	Kidney	Creatinine	48	1	8	rs7003059	87330713	86744182	88323900	C	T	0.453	0.03014	0.004668	1.072e-10	0.007	0.007	Yes	260	intergenic	NA	NA
CR	Kidney	Creatinine	48	1	8	rs7460286	87335197	86744182	88323900	G	A	0.37	0.03141	0.004813	6.761e-11	0.007	0.007	Yes	260	intergenic	NA	NA
CR	Kidney	Creatinine	48	1	8	rs10956800	87336449	86744182	88323900	G	A	0.37	0.03141	0.004813	6.761e-11	0.007	0.007	Yes	260	intergenic	NA	NA
CR	Kidney	Creatinine	48	1	8	rs11997234	87339145	86744182	88323900	A	G	0.37	0.03141	0.004813	6.761e-11	0.007	0.007	Yes	260	intergenic	NA	NA
CR	Kidney	Creatinine	48	1	8	rs4581032	87351782	86744182	88323900	T	C	0.375	0.03146	0.0048	5.623e-11	0.007	0.007	Yes	260	ncRNA_intronic	NA	NA
CR	Kidney	Creatinine	48	1	8	rs13251647	87477595	86744182	88323900	G	A	0.395	0.03109	0.004753	6.166e-11	0.007	0.007	Yes	260	intronic	NA	NA
CR	Kidney	Creatinine	48	1	8	rs2976177	87332332	86744182	88323900	A	T	0.446	0.03001	0.004674	1.38e-10	0.006	0.006	Yes	260	intergenic	NA	NA
CR	Kidney	Creatinine	48	1	8	rs10096168	87333405	86744182	88323900	G	A	0.375	0.03129	0.004799	7.079e-11	0.006	0.006	Yes	260	intergenic	NA	NA
CR	Kidney	Creatinine	48	1	8	rs7017719	87333968	86744182	88323900	G	A	0.37	0.0314	0.004812	6.761e-11	0.006	0.006	Yes	260	intergenic	NA	NA
CR	Kidney	Creatinine	48	1	8	rs7015490	87354310	86744182	88323900	A	G	0.375	0.03127	0.004799	7.244e-11	0.006	0.006	Yes	260	ncRNA_intronic	NA	NA
CR	Kidney	Creatinine	48	1	8	rs7819454	87356349	86744182	88323900	A	G	0.375	0.03126	0.0048	7.413e-11	0.006	0.006	Yes	260	intronic	NA	NA
CR	Kidney	Creatinine	48	1	8	rs10103691	87356912	86744182	88323900	C	T	0.375	0.03126	0.0048	7.413e-11	0.006	0.006	Yes	260	intronic	NA	NA
CR	Kidney	Creatinine	48	1	8	rs5024450	87364238	86744182	88323900	T	C	0.321	0.03249	0.004978	6.761e-11	0.006	0.006	Yes	260	intronic	NA	NA
CR	Kidney	Creatinine	48	1	8	rs6996052	87429872	86744182	88323900	G	C	0.348	0.03173	0.004879	7.943e-11	0.006	0.006	Yes	260	intronic	NA	NA
CR	Kidney	Creatinine	48	1	8	rs79632260	87436520	86744182	88323900	T	G	0.385	0.03117	0.004776	6.761e-11	0.006	0.006	Yes	260	intronic	NA	NA
CR	Kidney	Creatinine	48	1	8	rs11782512	87436982	86744182	88323900	T	C	0.35	0.03164	0.004872	8.318e-11	0.006	0.006	Yes	260	intronic	NA	NA
CR	Kidney	Creatinine	48	1	8	rs62510798	87444566	86744182	88323900	A	G	0.36	0.03149	0.00484	7.762e-11	0.006	0.006	Yes	260	intronic	NA	NA
CR	Kidney	Creatinine	48	1	8	rs7460802	87319949	86744182	88323900	T	C	0.459	0.02968	0.004663	1.95e-10	0.005	0.005	Yes	260	intergenic	NA	NA
CR	Kidney	Creatinine	48	1	8	rs7465046	87319950	86744182	88323900	C	T	0.467	0.02973	0.004657	1.738e-10	0.005	0.005	Yes	260	intergenic	NA	NA
CR	Kidney	Creatinine	48	1	8	rs2953516	87332545	86744182	88323900	C	T	0.449	0.02967	0.004671	2.138e-10	0.005	0.005	Yes	260	intergenic	NA	NA
CR	Kidney	Creatinine	48	1	8	rs2976178	87332552	86744182	88323900	C	G	0.449	0.02966	0.004671	2.138e-10	0.005	0.005	Yes	260	intergenic	NA	NA
CR	Kidney	Creatinine	48	1	8	rs2976201	87335937	86744182	88323900	T	C	0.444	0.02979	0.004677	1.905e-10	0.005	0.005	Yes	260	intergenic	NA	NA
CR	Kidney	Creatinine	48	1	8	rs2976181	87344470	86744182	88323900	C	T	0.433	0.02991	0.004689	1.778e-10	0.005	0.005	Yes	260	intergenic	NA	NA
CR	Kidney	Creatinine	48	1	8	rs55727343	87396433	86744182	88323900	T	C	0.354	0.03145	0.00486	9.772e-11	0.005	0.005	Yes	260	intronic	NA	NA
CR	Kidney	Creatinine	48	1	8	rs11780190	87427119	86744182	88323900	C	T	0.391	0.03091	0.004762	8.511e-11	0.005	0.005	Yes	260	intronic	NA	NA
CR	Kidney	Creatinine	48	1	8	rs10093379	87448060	86744182	88323900	A	G	0.397	0.03079	0.004748	8.913e-11	0.005	0.005	Yes	260	intronic	NA	NA
CR	Kidney	Creatinine	48	1	8	rs10092164	87453030	86744182	88323900	A	G	0.417	0.03043	0.004712	1.072e-10	0.005	0.005	Yes	260	intronic	NA	NA
CR	Kidney	Creatinine	48	1	8	rs10096443	87453603	86744182	88323900	T	C	0.417	0.03043	0.004712	1.072e-10	0.005	0.005	Yes	260	intronic	NA	NA
CR	Kidney	Creatinine	48	1	8	rs6988601	87463595	86744182	88323900	C	A	0.4	0.03078	0.004744	8.71e-11	0.005	0.005	Yes	260	intronic	NA	NA
CR	Kidney	Creatinine	48	1	8	rs10095129	87466308	86744182	88323900	A	G	0.4	0.0307	0.004743	9.55e-11	0.005	0.005	Yes	260	intronic	NA	NA
CR	Kidney	Creatinine	48	1	8	rs6471352	87482324	86744182	88323900	C	T	0.418	0.03065	0.004711	7.762e-11	0.005	0.005	Yes	260	intergenic	NA	NA
CR	Kidney	Creatinine	48	1	8	rs6471354	87485483	86744182	88323900	G	C	0.392	0.0308	0.004759	9.55e-11	0.005	0.005	Yes	260	UTR3	NA	NA
CR	Kidney	Creatinine	48	1	8	rs12676754	87324535	86744182	88323900	T	C	0.458	0.0296	0.004664	2.188e-10	0.004	0.004	Yes	260	intergenic	NA	NA
CR	Kidney	Creatinine	48	1	8	rs4464946	87326259	86744182	88323900	G	A	0.456	0.02958	0.004665	2.291e-10	0.004	0.004	Yes	260	intergenic	NA	NA
CR	Kidney	Creatinine	48	1	8	rs2976179	87335002	86744182	88323900	C	T	0.448	0.0295	0.004672	2.754e-10	0.004	0.004	Yes	260	intergenic	NA	NA
CR	Kidney	Creatinine	48	1	8	rs13280468	87338452	86744182	88323900	C	T	0.448	0.02948	0.004672	2.818e-10	0.004	0.004	Yes	260	intergenic	NA	NA
CR	Kidney	Creatinine	48	1	8	rs2953511	87340870	86744182	88323900	G	A	0.453	0.02953	0.004668	2.512e-10	0.004	0.004	Yes	260	intergenic	NA	NA
CR	Kidney	Creatinine	48	1	8	rs2953510	87341914	86744182	88323900	T	C	0.454	0.02954	0.004667	2.455e-10	0.004	0.004	Yes	260	intergenic	NA	NA
CR	Kidney	Creatinine	48	1	8	rs7460027	87342241	86744182	88323900	T	A	0.386	0.03068	0.004772	1.288e-10	0.004	0.004	Yes	260	intergenic	NA	NA
CR	Kidney	Creatinine	48	1	8	rs2953509	87343194	86744182	88323900	C	T	0.454	0.02954	0.004667	2.455e-10	0.004	0.004	Yes	260	intergenic	NA	NA
CR	Kidney	Creatinine	48	1	8	rs7816629	87350788	86744182	88323900	A	T	0.455	0.02946	0.004666	2.754e-10	0.004	0.004	Yes	260	ncRNA_intronic	NA	NA
CR	Kidney	Creatinine	48	1	8	rs7820234	87350950	86744182	88323900	A	C	0.454	0.02952	0.004667	2.512e-10	0.004	0.004	Yes	260	ncRNA_intronic	NA	NA
CR	Kidney	Creatinine	48	1	8	rs4623392	87351765	86744182	88323900	A	T	0.454	0.02951	0.004667	2.57e-10	0.004	0.004	Yes	260	ncRNA_intronic	NA	NA
CR	Kidney	Creatinine	48	1	8	rs12549332	87353392	86744182	88323900	G	A	0.454	0.02951	0.004667	2.57e-10	0.004	0.004	Yes	260	ncRNA_intronic	NA	NA
CR	Kidney	Creatinine	48	1	8	rs13254675	87353594	86744182	88323900	C	T	0.454	0.02951	0.004667	2.57e-10	0.004	0.004	Yes	260	ncRNA_intronic	NA	NA
CR	Kidney	Creatinine	48	1	8	rs10097450	87358677	86744182	88323900	A	G	0.443	0.02951	0.004677	2.818e-10	0.004	0.004	Yes	260	intronic	NA	NA
CR	Kidney	Creatinine	48	1	8	rs7841690	87365359	86744182	88323900	C	T	0.443	0.02951	0.004677	2.818e-10	0.004	0.004	Yes	260	intronic	NA	NA
CR	Kidney	Creatinine	48	1	8	rs62509414	87372043	86744182	88323900	T	C	0.327	0.03198	0.004952	1.072e-10	0.004	0.004	Yes	260	intronic	NA	NA
CR	Kidney	Creatinine	48	1	8	rs7830128	87373240	86744182	88323900	A	G	0.358	0.03126	0.004846	1.122e-10	0.004	0.004	Yes	260	intronic	NA	NA
CR	Kidney	Creatinine	48	1	8	rs62509419	87375242	86744182	88323900	A	G	0.358	0.03126	0.004846	1.122e-10	0.004	0.004	Yes	260	intronic	NA	NA
CR	Kidney	Creatinine	48	1	8	rs11787036	87375876	86744182	88323900	C	A	0.359	0.03122	0.004842	1.148e-10	0.004	0.004	Yes	260	intronic	NA	NA
CR	Kidney	Creatinine	48	1	8	rs56122638	87378265	86744182	88323900	T	A	0.358	0.03126	0.004846	1.122e-10	0.004	0.004	Yes	260	intronic	NA	NA
CR	Kidney	Creatinine	48	1	8	rs12543856	87381788	86744182	88323900	T	C	0.327	0.03198	0.004952	1.072e-10	0.004	0.004	Yes	260	intronic	NA	NA
CR	Kidney	Creatinine	48	1	8	rs4961189	87383139	86744182	88323900	T	G	0.358	0.03126	0.004846	1.122e-10	0.004	0.004	Yes	260	intronic	NA	NA
CR	Kidney	Creatinine	48	1	8	rs17608598	87387264	86744182	88323900	G	A	0.328	0.03197	0.004949	1.047e-10	0.004	0.004	Yes	260	intronic	NA	NA
CR	Kidney	Creatinine	48	1	8	rs11775728	87387951	86744182	88323900	G	A	0.358	0.03126	0.004846	1.122e-10	0.004	0.004	Yes	260	intronic	NA	NA
CR	Kidney	Creatinine	48	1	8	rs9642913	87389948	86744182	88323900	A	G	0.358	0.03126	0.004846	1.122e-10	0.004	0.004	Yes	260	intronic	NA	NA
CR	Kidney	Creatinine	48	1	8	rs7005799	87402140	86744182	88323900	A	G	0.367	0.03112	0.004821	1.072e-10	0.004	0.004	Yes	260	intronic	NA	NA
CR	Kidney	Creatinine	48	1	8	rs34895735	87405394	86744182	88323900	G	T	0.337	0.03189	0.004917	8.913e-11	0.004	0.004	Yes	260	intronic	NA	NA
CR	Kidney	Creatinine	48	1	8	rs4379426	87412328	86744182	88323900	G	A	0.45	0.02974	0.004671	1.905e-10	0.004	0.004	Yes	260	intronic	NA	NA
CR	Kidney	Creatinine	48	1	8	rs4379427	87412335	86744182	88323900	G	A	0.45	0.02974	0.004671	1.905e-10	0.004	0.004	Yes	260	intronic	NA	NA
CR	Kidney	Creatinine	48	1	8	rs56395805	87413262	86744182	88323900	A	G	0.336	0.03191	0.004918	8.71e-11	0.004	0.004	Yes	260	intronic	NA	NA
CR	Kidney	Creatinine	48	1	8	rs4961190	87414899	86744182	88323900	A	G	0.34	0.03187	0.004906	8.128e-11	0.004	0.004	Yes	260	intronic	NA	NA
CR	Kidney	Creatinine	48	1	8	rs56096624	87415527	86744182	88323900	A	G	0.38	0.03098	0.004787	9.772e-11	0.004	0.004	Yes	260	intronic	NA	NA
CR	Kidney	Creatinine	48	1	8	rs17608967	87426009	86744182	88323900	T	C	0.387	0.0309	0.00477	9.333e-11	0.004	0.004	Yes	260	intronic	NA	NA
CR	Kidney	Creatinine	48	1	8	rs62510791	87436261	86744182	88323900	G	C	0.387	0.03087	0.004771	9.772e-11	0.004	0.004	Yes	260	intronic	NA	NA
CR	Kidney	Creatinine	48	1	8	rs11783125	87436714	86744182	88323900	G	A	0.389	0.03085	0.004767	9.55e-11	0.004	0.004	Yes	260	intronic	NA	NA
CR	Kidney	Creatinine	48	1	8	rs56102132	87438027	86744182	88323900	G	T	0.351	0.03134	0.004869	1.23e-10	0.004	0.004	Yes	260	intronic	NA	NA
CR	Kidney	Creatinine	48	1	8	rs6994529	87439224	86744182	88323900	C	T	0.446	0.02964	0.004674	2.239e-10	0.004	0.004	Yes	260	intronic	NA	NA
CR	Kidney	Creatinine	48	1	8	rs10098356	87442667	86744182	88323900	G	A	0.446	0.02964	0.004674	2.239e-10	0.004	0.004	Yes	260	intronic	NA	NA
CR	Kidney	Creatinine	48	1	8	rs13273338	87453361	86744182	88323900	T	G	0.454	0.02949	0.004667	2.63e-10	0.004	0.004	Yes	260	intronic	NA	NA
CR	Kidney	Creatinine	48	1	8	rs13258126	87453378	86744182	88323900	G	T	0.454	0.02949	0.004667	2.63e-10	0.004	0.004	Yes	260	intronic	NA	NA
CR	Kidney	Creatinine	48	1	8	rs67123356	87453992	86744182	88323900	A	C	0.455	0.0295	0.004666	2.63e-10	0.004	0.004	Yes	260	intronic	NA	NA
CR	Kidney	Creatinine	48	1	8	rs6981299	87455449	86744182	88323900	A	G	0.416	0.03046	0.004714	1.047e-10	0.004	0.004	Yes	260	intronic	NA	NA
CR	Kidney	Creatinine	48	1	8	rs6471345	87457586	86744182	88323900	C	A	0.4	0.03051	0.004744	1.259e-10	0.004	0.004	Yes	260	intronic	NA	NA
CR	Kidney	Creatinine	48	1	8	rs10088389	87458807	86744182	88323900	T	C	0.416	0.03036	0.004714	1.202e-10	0.004	0.004	Yes	260	intronic	NA	NA
CR	Kidney	Creatinine	48	1	8	rs6471349	87469788	86744182	88323900	T	C	0.416	0.03035	0.004714	1.202e-10	0.004	0.004	Yes	260	intronic	NA	NA
CR	Kidney	Creatinine	48	1	8	rs13269259	87470453	86744182	88323900	G	A	0.452	0.02973	0.004668	1.905e-10	0.004	0.004	Yes	260	intronic	NA	NA
CR	Kidney	Creatinine	48	1	8	rs10956853	87471725	86744182	88323900	G	A	0.417	0.03045	0.004713	1.047e-10	0.004	0.004	Yes	260	intronic	NA	NA
CR	Kidney	Creatinine	48	1	8	rs6471351	87473317	86744182	88323900	T	C	0.417	0.03045	0.004713	1.047e-10	0.004	0.004	Yes	260	intronic	NA	NA
CR	Kidney	Creatinine	48	1	8	rs7460342	87475137	86744182	88323900	C	T	0.452	0.02959	0.004668	2.344e-10	0.004	0.004	Yes	260	intronic	NA	NA
CR	Kidney	Creatinine	48	1	8	rs7461668	87475630	86744182	88323900	A	G	0.452	0.0296	0.004668	2.291e-10	0.004	0.004	Yes	260	intronic	NA	NA
CR	Kidney	Creatinine	48	1	8	rs72606633	87476236	86744182	88323900	T	C	0.452	0.0296	0.004668	2.291e-10	0.004	0.004	Yes	260	intronic	NA	NA
CR	Kidney	Creatinine	48	1	8	rs61106663	87477081	86744182	88323900	G	C	0.452	0.0296	0.004668	2.291e-10	0.004	0.004	Yes	260	intronic	NA	NA
CR	Kidney	Creatinine	48	1	8	rs13279850	87477800	86744182	88323900	C	T	0.452	0.02959	0.004668	2.344e-10	0.004	0.004	Yes	260	intronic	NA	NA
CR	Kidney	Creatinine	48	1	8	rs13261901	87478717	86744182	88323900	G	C	0.452	0.0296	0.004668	2.291e-10	0.004	0.004	Yes	260	intronic	NA	NA
CR	Kidney	Creatinine	48	1	8	rs8635	87479810	86744182	88323900	C	T	0.452	0.02959	0.004668	2.344e-10	0.004	0.004	Yes	260	UTR3	NA	NA
CR	Kidney	Creatinine	48	1	8	rs7017706	87480890	86744182	88323900	C	T	0.452	0.02963	0.004668	2.188e-10	0.004	0.004	Yes	260	downstream	NA	NA
CR	Kidney	Creatinine	48	1	8	rs12544463	87481114	86744182	88323900	A	G	0.452	0.02953	0.004668	2.512e-10	0.004	0.004	Yes	260	downstream	NA	NA
CR	Kidney	Creatinine	48	1	8	rs13272148	87481853	86744182	88323900	T	C	0.452	0.02957	0.004668	2.399e-10	0.004	0.004	Yes	260	intergenic	NA	NA
CR	Kidney	Creatinine	48	1	8	rs13267782	87481887	86744182	88323900	G	T	0.452	0.02955	0.004668	2.455e-10	0.004	0.004	Yes	260	intergenic	NA	NA
CR	Kidney	Creatinine	48	1	8	rs4961193	87486168	86744182	88323900	T	C	0.452	0.02953	0.004668	2.512e-10	0.004	0.004	Yes	260	UTR3	NA	NA
CR	Kidney	Creatinine	48	1	8	rs9773093	87509084	86744182	88323900	C	T	0.422	0.03029	0.004704	1.202e-10	0.004	0.004	Yes	260	intronic	NA	NA
CR	Kidney	Creatinine	48	1	8	rs6415565	87512896	86744182	88323900	C	T	0.422	0.03029	0.004704	1.202e-10	0.004	0.004	Yes	260	intronic	NA	NA
CR	Kidney	Creatinine	48	1	8	rs7463186	87517201	86744182	88323900	A	G	0.422	0.03029	0.004704	1.202e-10	0.004	0.004	Yes	260	intronic	NA	NA
CR	Kidney	Creatinine	48	1	8	rs7006629	87519542	86744182	88323900	C	T	0.422	0.03029	0.004704	1.202e-10	0.004	0.004	Yes	260	intronic	NA	NA
CR	Kidney	Creatinine	48	1	8	rs6999022	87523170	86744182	88323900	C	T	0.428	0.03029	0.004696	1.122e-10	0.004	0.004	Yes	260	intronic	NA	NA
CR	Kidney	Creatinine	48	1	8	rs7015263	87526192	86744182	88323900	C	A	0.426	0.03027	0.004698	1.175e-10	0.004	0.004	Yes	260	intronic	NA	NA
CR	Kidney	Creatinine	48	1	8	rs13262672	87355812	86744182	88323900	T	C	0.454	0.02933	0.004667	3.236e-10	0.003	0.003	Yes	260	intronic	NA	NA
CR	Kidney	Creatinine	48	1	8	rs55807259	87367716	86744182	88323900	C	T	0.328	0.03188	0.00495	1.202e-10	0.003	0.003	Yes	260	intronic	NA	NA
CR	Kidney	Creatinine	48	1	8	rs17681618	87368385	86744182	88323900	T	A	0.328	0.03187	0.00495	1.202e-10	0.003	0.003	Yes	260	intronic	NA	NA
CR	Kidney	Creatinine	48	1	8	rs10715198	87370708	86744182	88323900	G	A	0.443	0.02926	0.004678	3.981e-10	0.003	0.003	Yes	260	intronic	NA	NA
CR	Kidney	Creatinine	48	1	8	rs80131731	87370710	86744182	88323900	G	T	0.442	0.02937	0.004679	3.467e-10	0.003	0.003	Yes	260	intronic	NA	NA
CR	Kidney	Creatinine	48	1	8	rs56268675	87370809	86744182	88323900	A	T	0.328	0.03188	0.00495	1.202e-10	0.003	0.003	Yes	260	intronic	NA	NA
CR	Kidney	Creatinine	48	1	8	rs7832493	87371533	86744182	88323900	C	A	0.443	0.02926	0.004678	3.981e-10	0.003	0.003	Yes	260	intronic	NA	NA
CR	Kidney	Creatinine	48	1	8	rs55754530	87374205	86744182	88323900	G	A	0.359	0.03102	0.004845	1.514e-10	0.003	0.003	Yes	260	intronic	NA	NA
CR	Kidney	Creatinine	48	1	8	rs6471296	87374654	86744182	88323900	G	A	0.396	0.02989	0.004751	3.162e-10	0.003	0.003	Yes	260	intronic	NA	NA
CR	Kidney	Creatinine	48	1	8	rs62509421	87379496	86744182	88323900	G	A	0.328	0.03194	0.004948	1.072e-10	0.003	0.003	Yes	260	intronic	NA	NA
CR	Kidney	Creatinine	48	1	8	rs57644875	87383347	86744182	88323900	T	C	0.351	0.03129	0.004867	1.288e-10	0.003	0.003	Yes	260	intronic	NA	NA
CR	Kidney	Creatinine	48	1	8	rs6471314	87400459	86744182	88323900	A	G	0.442	0.02946	0.004679	3.02e-10	0.003	0.003	Yes	260	intronic	NA	NA
CR	Kidney	Creatinine	48	1	8	rs11777810	87402480	86744182	88323900	T	C	0.447	0.02934	0.004674	3.467e-10	0.003	0.003	Yes	260	intronic	NA	NA
CR	Kidney	Creatinine	48	1	8	rs7830480	87403137	86744182	88323900	C	T	0.447	0.02934	0.004674	3.467e-10	0.003	0.003	Yes	260	intronic	NA	NA
CR	Kidney	Creatinine	48	1	8	rs6471316	87403587	86744182	88323900	C	G	0.447	0.02934	0.004674	3.467e-10	0.003	0.003	Yes	260	intronic	NA	NA
CR	Kidney	Creatinine	48	1	8	rs41469550	87406544	86744182	88323900	T	G	0.448	0.02929	0.004672	3.631e-10	0.003	0.003	Yes	260	intronic	NA	NA
CR	Kidney	Creatinine	48	1	8	rs10102749	87407333	86744182	88323900	C	T	0.419	0.0298	0.004708	2.455e-10	0.003	0.003	Yes	260	intronic	NA	NA
CR	Kidney	Creatinine	48	1	8	rs7006017	87411554	86744182	88323900	G	T	0.374	0.03072	0.004802	1.585e-10	0.003	0.003	Yes	260	intronic	NA	NA
CR	Kidney	Creatinine	48	1	8	rs6992287	87418960	86744182	88323900	A	G	0.447	0.02943	0.004673	3.02e-10	0.003	0.003	Yes	260	intronic	NA	NA
CR	Kidney	Creatinine	48	1	8	rs6992944	87419308	86744182	88323900	T	G	0.447	0.02943	0.004673	3.02e-10	0.003	0.003	Yes	260	intronic	NA	NA
CR	Kidney	Creatinine	48	1	8	rs12543887	87420540	86744182	88323900	G	A	0.344	0.03153	0.004892	1.148e-10	0.003	0.003	Yes	260	intronic	NA	NA
CR	Kidney	Creatinine	48	1	8	rs7017716	87429001	86744182	88323900	T	G	0.445	0.02956	0.004676	2.57e-10	0.003	0.003	Yes	260	intronic	NA	NA
CR	Kidney	Creatinine	48	1	8	rs7007855	87429491	86744182	88323900	G	T	0.445	0.02956	0.004676	2.57e-10	0.003	0.003	Yes	260	intronic	NA	NA
CR	Kidney	Creatinine	48	1	8	rs10956830	87430483	86744182	88323900	A	T	0.445	0.02956	0.004676	2.57e-10	0.003	0.003	Yes	260	intronic	NA	NA
CR	Kidney	Creatinine	48	1	8	rs28378899	87434500	86744182	88323900	C	G	0.445	0.02953	0.004675	2.692e-10	0.003	0.003	Yes	260	intronic	NA	NA
CR	Kidney	Creatinine	48	1	8	rs28645771	87435972	86744182	88323900	C	T	0.445	0.02957	0.004675	2.512e-10	0.003	0.003	Yes	260	intronic	NA	NA
CR	Kidney	Creatinine	48	1	8	rs189055932	87436446	86744182	88323900	A	G	0.391	0.03055	0.004762	1.413e-10	0.003	0.003	Yes	260	intronic	NA	NA
CR	Kidney	Creatinine	48	1	8	rs7833049	87445898	86744182	88323900	C	T	0.447	0.02938	0.004673	3.236e-10	0.003	0.003	Yes	260	intronic	NA	NA
CR	Kidney	Creatinine	48	1	8	rs10086340	87446789	86744182	88323900	C	A	0.447	0.02939	0.004673	3.236e-10	0.003	0.003	Yes	260	intronic	NA	NA
CR	Kidney	Creatinine	48	1	8	rs10088739	87451151	86744182	88323900	G	A	0.42	0.03015	0.004708	1.514e-10	0.003	0.003	Yes	260	intronic	NA	NA
CR	Kidney	Creatinine	48	1	8	rs13256765	87457833	86744182	88323900	C	T	0.453	0.02946	0.004668	2.754e-10	0.003	0.003	Yes	260	intronic	NA	NA
CR	Kidney	Creatinine	48	1	8	rs12678720	87457929	86744182	88323900	T	G	0.453	0.02946	0.004668	2.754e-10	0.003	0.003	Yes	260	intronic	NA	NA
CR	Kidney	Creatinine	48	1	8	rs12678772	87458138	86744182	88323900	T	A	0.453	0.02946	0.004668	2.754e-10	0.003	0.003	Yes	260	intronic	NA	NA
CR	Kidney	Creatinine	48	1	8	rs13253261	87458500	86744182	88323900	T	C	0.453	0.02946	0.004668	2.754e-10	0.003	0.003	Yes	260	intronic	NA	NA
CR	Kidney	Creatinine	48	1	8	rs13253515	87458596	86744182	88323900	T	A	0.453	0.02946	0.004668	2.754e-10	0.003	0.003	Yes	260	intronic	NA	NA
CR	Kidney	Creatinine	48	1	8	rs12541793	87462558	86744182	88323900	G	A	0.453	0.02952	0.004668	2.512e-10	0.003	0.003	Yes	260	intronic	NA	NA
CR	Kidney	Creatinine	48	1	8	rs12679811	87465370	86744182	88323900	T	C	0.453	0.02946	0.004668	2.754e-10	0.003	0.003	Yes	260	intronic	NA	NA
CR	Kidney	Creatinine	48	1	8	rs13264364	87466385	86744182	88323900	G	T	0.453	0.02946	0.004668	2.754e-10	0.003	0.003	Yes	260	intronic	NA	NA
CR	Kidney	Creatinine	48	1	8	rs10093238	87467096	86744182	88323900	C	T	0.416	0.03026	0.004714	1.38e-10	0.003	0.003	Yes	260	intronic	NA	NA
CR	Kidney	Creatinine	48	1	8	rs7846090	87467724	86744182	88323900	A	T	0.453	0.02946	0.004668	2.754e-10	0.003	0.003	Yes	260	intronic	NA	NA
CR	Kidney	Creatinine	48	1	8	rs13251006	87469105	86744182	88323900	C	T	0.453	0.02946	0.004668	2.754e-10	0.003	0.003	Yes	260	intronic	NA	NA
CR	Kidney	Creatinine	48	1	8	rs7461413	87470978	86744182	88323900	C	G	0.453	0.02951	0.004668	2.57e-10	0.003	0.003	Yes	260	intronic	NA	NA
CR	Kidney	Creatinine	48	1	8	rs12550142	87471861	86744182	88323900	C	A	0.453	0.02951	0.004668	2.57e-10	0.003	0.003	Yes	260	intronic	NA	NA
CR	Kidney	Creatinine	48	1	8	rs7842042	87473199	86744182	88323900	C	T	0.453	0.02951	0.004668	2.57e-10	0.003	0.003	Yes	260	intronic	NA	NA
CR	Kidney	Creatinine	48	1	8	rs7460650	87474085	86744182	88323900	A	G	0.452	0.0295	0.004669	2.63e-10	0.003	0.003	Yes	260	intronic	NA	NA
CR	Kidney	Creatinine	48	1	8	rs13279589	87477723	86744182	88323900	C	T	0.453	0.02955	0.004668	2.455e-10	0.003	0.003	Yes	260	intronic	NA	NA
CR	Kidney	Creatinine	48	1	8	rs13252046	87477751	86744182	88323900	G	T	0.452	0.02956	0.004668	2.455e-10	0.003	0.003	Yes	260	intronic	NA	NA
CR	Kidney	Creatinine	48	1	8	rs1135451	87483608	86744182	88323900	T	C	0.452	0.02951	0.004668	2.63e-10	0.003	0.003	Yes	260	downstream	NA	NA
CR	Kidney	Creatinine	48	1	8	rs13260345	87483721	86744182	88323900	T	C	0.452	0.02951	0.004668	2.63e-10	0.003	0.003	Yes	260	downstream	NA	NA
CR	Kidney	Creatinine	48	1	8	rs13042	87484913	86744182	88323900	G	A	0.436	0.02953	0.004686	2.951e-10	0.003	0.003	Yes	260	UTR3	NA	NA
CR	Kidney	Creatinine	48	1	8	rs12546802	87499335	86744182	88323900	T	A	0.457	0.02944	0.004664	2.754e-10	0.003	0.003	Yes	260	intronic	NA	NA
CR	Kidney	Creatinine	48	1	8	rs4961195	87501554	86744182	88323900	A	C	0.455	0.02943	0.004666	2.818e-10	0.003	0.003	Yes	260	intronic	NA	NA
CR	Kidney	Creatinine	48	1	8	rs78435601	87501984	86744182	88323900	G	A	0.456	0.02945	0.004665	2.754e-10	0.003	0.003	Yes	260	intronic	NA	NA
CR	Kidney	Creatinine	48	1	8	rs34219490	87502042	86744182	88323900	C	G	0.456	0.02945	0.004665	2.754e-10	0.003	0.003	Yes	260	intronic	NA	NA
CR	Kidney	Creatinine	48	1	8	rs7459877	87505660	86744182	88323900	G	A	0.456	0.02943	0.004665	2.818e-10	0.003	0.003	Yes	260	intronic	NA	NA
CR	Kidney	Creatinine	48	1	8	rs35418161	87506735	86744182	88323900	T	C	0.456	0.02943	0.004665	2.818e-10	0.003	0.003	Yes	260	intronic	NA	NA
CR	Kidney	Creatinine	48	1	8	rs7837569	87507366	86744182	88323900	C	T	0.456	0.02943	0.004665	2.818e-10	0.003	0.003	Yes	260	intronic	NA	NA
CR	Kidney	Creatinine	48	1	8	rs62510806	87528858	86744182	88323900	A	T	0.342	0.03118	0.004897	1.905e-10	0.003	0.003	Yes	260	intronic	NA	NA
CR	Kidney	Creatinine	48	1	8	rs10093729	87372390	86744182	88323900	A	C	0.443	0.02925	0.004678	4.074e-10	0.002	0.002	Yes	260	intronic	NA	NA
CR	Kidney	Creatinine	48	1	8	rs7816275	87373404	86744182	88323900	G	A	0.443	0.02925	0.004678	4.074e-10	0.002	0.002	Yes	260	intronic	NA	NA
CR	Kidney	Creatinine	48	1	8	rs4961188	87383033	86744182	88323900	C	T	0.443	0.02925	0.004678	4.074e-10	0.002	0.002	Yes	260	intronic	NA	NA
CR	Kidney	Creatinine	48	1	8	rs4490816	87384938	86744182	88323900	C	T	0.443	0.02925	0.004678	4.074e-10	0.002	0.002	Yes	260	intronic	NA	NA
CR	Kidney	Creatinine	48	1	8	rs4587306	87385511	86744182	88323900	C	T	0.443	0.02925	0.004678	4.074e-10	0.002	0.002	Yes	260	intronic	NA	NA
CR	Kidney	Creatinine	48	1	8	rs6471309	87387760	86744182	88323900	C	T	0.443	0.02925	0.004678	4.074e-10	0.002	0.002	Yes	260	intronic	NA	NA
CR	Kidney	Creatinine	48	1	8	rs28561640	87425638	86744182	88323900	A	G	0.448	0.02918	0.004672	4.169e-10	0.002	0.002	Yes	260	intronic	NA	NA
CR	Kidney	Creatinine	48	1	8	rs10095498	87425651	86744182	88323900	T	C	0.448	0.02918	0.004672	4.266e-10	0.002	0.002	Yes	260	intronic	NA	NA
CR	Kidney	Creatinine	48	1	8	rs13253296	87448245	86744182	88323900	C	T	0.455	0.02923	0.004666	3.715e-10	0.002	0.002	Yes	260	intronic	NA	NA
CR	Kidney	Creatinine	48	1	8	rs34227066	87449366	86744182	88323900	C	T	0.455	0.02923	0.004666	3.715e-10	0.002	0.002	Yes	260	intronic	NA	NA
CR	Kidney	Creatinine	48	1	8	rs34794500	87449995	86744182	88323900	G	A	0.455	0.02923	0.004666	3.715e-10	0.002	0.002	Yes	260	intronic	NA	NA
CR	Kidney	Creatinine	48	1	8	rs12543544	87451388	86744182	88323900	C	T	0.455	0.02923	0.004666	3.715e-10	0.002	0.002	Yes	260	intronic	NA	NA
CR	Kidney	Creatinine	48	1	8	rs13261956	87478765	86744182	88323900	G	A	0.457	0.02917	0.004664	3.981e-10	0.002	0.002	Yes	260	intronic	NA	NA
CR	Kidney	Creatinine	48	1	8	rs71502658	87478785	86744182	88323900	T	A	0.457	0.02917	0.004664	3.981e-10	0.002	0.002	Yes	260	intronic	NA	NA
CR	Kidney	Creatinine	48	1	8	rs13282351	87484669	86744182	88323900	C	T	0.453	0.02924	0.004668	3.715e-10	0.002	0.002	Yes	260	UTR3	NA	NA
CR	Kidney	Creatinine	48	1	8	rs13257414	87494138	86744182	88323900	C	T	0.457	0.02925	0.004664	3.548e-10	0.002	0.002	Yes	260	intronic	NA	NA
CR	Kidney	Creatinine	48	1	8	rs13281414	87495254	86744182	88323900	A	C	0.457	0.02925	0.004664	3.548e-10	0.002	0.002	Yes	260	intronic	NA	NA
CR	Kidney	Creatinine	48	1	8	rs11539113	87497176	86744182	88323900	G	A	0.455	0.02924	0.004666	3.715e-10	0.002	0.002	Yes	260	synonymous_variant	RMDN1	NA
CR	Kidney	Creatinine	48	1	8	rs7460439	87514090	86744182	88323900	A	T	0.375	0.0305	0.004799	2.089e-10	0.002	0.002	Yes	260	intronic	NA	NA
CR	Kidney	Creatinine	48	1	8	rs35471529	87514247	86744182	88323900	T	C	0.457	0.02892	0.004664	5.623e-10	0.002	0.002	Yes	260	intronic	NA	NA
CR	Kidney	Creatinine	48	1	8	rs12549016	87515619	86744182	88323900	C	A	0.449	0.02936	0.004671	3.311e-10	0.002	0.002	Yes	260	intronic	NA	NA
CR	Kidney	Creatinine	48	1	8	rs60694690	87515625	86744182	88323900	A	T	0.488	0.02915	0.004648	3.548e-10	0.002	0.002	Yes	260	intronic	NA	NA
CR	Kidney	Creatinine	48	1	8	rs3883910	87515888	86744182	88323900	G	T	0.371	0.03052	0.00481	2.239e-10	0.002	0.002	Yes	260	intronic	NA	NA
CR	Kidney	Creatinine	48	1	8	rs11781016	87529297	86744182	88323900	C	A	0.378	0.03036	0.004792	2.344e-10	0.002	0.002	Yes	260	intronic	NA	NA
CR	Kidney	Creatinine	48	1	8	rs7823154	87536970	86744182	88323900	A	G	0.378	0.03028	0.004792	2.63e-10	0.002	0.002	Yes	260	intronic	NA	NA
CR	Kidney	Creatinine	48	1	8	rs6999654	87287663	86744182	88323900	T	C	0.283	0.0309	0.005157	2.089e-09	0.001	0.001	Yes	260	intergenic	NA	NA
CR	Kidney	Creatinine	48	1	8	rs7005327	87288859	86744182	88323900	T	C	0.279	0.0313	0.005178	1.479e-09	0.001	0.001	Yes	260	intergenic	NA	NA
CR	Kidney	Creatinine	48	1	8	rs6983925	87289257	86744182	88323900	C	T	0.283	0.03088	0.005159	2.138e-09	0.001	0.001	Yes	260	intergenic	NA	NA
CR	Kidney	Creatinine	48	1	8	rs56114127	87291749	86744182	88323900	G	T	0.279	0.03123	0.005181	1.66e-09	0.001	0.001	Yes	260	intergenic	NA	NA
CR	Kidney	Creatinine	48	1	8	rs62509372	87293200	86744182	88323900	A	G	0.281	0.03089	0.005167	2.239e-09	0.001	0.001	Yes	260	intergenic	NA	NA
CR	Kidney	Creatinine	48	1	8	rs17680688	87297870	86744182	88323900	C	T	0.279	0.0312	0.005183	1.738e-09	0.001	0.001	Yes	260	intergenic	NA	NA
CR	Kidney	Creatinine	48	1	8	rs57718491	87299767	86744182	88323900	A	G	0.279	0.03119	0.005183	1.778e-09	0.001	0.001	Yes	260	intergenic	NA	NA
CR	Kidney	Creatinine	48	1	8	rs72688540	87324410	86744182	88323900	C	T	0.274	0.03133	0.005213	1.862e-09	0.001	0.001	Yes	260	intergenic	NA	NA
CR	Kidney	Creatinine	48	1	8	rs60935442	87330773	86744182	88323900	C	A	0.274	0.03133	0.005213	1.862e-09	0.001	0.001	Yes	260	intergenic	NA	NA
CR	Kidney	Creatinine	48	1	8	rs10956802	87362706	86744182	88323900	G	A	0.273	0.03121	0.005216	2.188e-09	0.001	0.001	Yes	260	intronic	NA	NA
CR	Kidney	Creatinine	48	1	8	rs9657012	87443058	86744182	88323900	A	G	0.489	-0.02866	0.004648	6.918e-10	0.001	0.001	Yes	260	intronic	NA	NA
CR	Kidney	Creatinine	48	1	8	rs71502657	87478781	86744182	88323900	T	A	0.472	0.02871	0.004654	6.918e-10	0.001	0.001	Yes	260	intronic	NA	NA
CR	Kidney	Creatinine	48	1	8	rs56365416	87481416	86744182	88323900	A	C	0.281	0.03155	0.00517	1.047e-09	0.001	0.001	Yes	260	downstream	NA	NA
CR	Kidney	Creatinine	48	1	8	rs7839601	87503839	86744182	88323900	G	C	0.452	0.02832	0.004669	1.318e-09	0.001	0.001	Yes	260	intronic	NA	NA
CR	Kidney	Creatinine	48	1	8	rs56268009	87504587	86744182	88323900	T	A	0.267	0.032	0.005255	1.122e-09	0.001	0.001	Yes	260	intronic	NA	NA
CR	Kidney	Creatinine	48	1	8	rs6994005	87507862	86744182	88323900	A	G	0.26	0.03184	0.0053	1.905e-09	0.001	0.001	Yes	260	intronic	NA	NA
CR	Kidney	Creatinine	48	1	8	rs34367154	87508749	86744182	88323900	A	T	0.457	0.0288	0.004664	6.607e-10	0.001	0.001	Yes	260	intronic	NA	NA
CR	Kidney	Creatinine	48	1	8	rs9942792	87509046	86744182	88323900	C	T	0.458	0.02878	0.004664	6.761e-10	0.001	0.001	Yes	260	intronic	NA	NA
CR	Kidney	Creatinine	48	1	8	rs9942793	87509091	86744182	88323900	C	T	0.457	0.0288	0.004664	6.607e-10	0.001	0.001	Yes	260	intronic	NA	NA
CR	Kidney	Creatinine	48	1	8	rs9942823	87509177	86744182	88323900	A	G	0.457	0.0288	0.004664	6.607e-10	0.001	0.001	Yes	260	intronic	NA	NA
CR	Kidney	Creatinine	48	1	8	rs6998303	87510185	86744182	88323900	T	C	0.457	0.0288	0.004664	6.607e-10	0.001	0.001	Yes	260	intronic	NA	NA
CR	Kidney	Creatinine	48	1	8	rs36081104	87510729	86744182	88323900	T	C	0.457	0.0288	0.004664	6.607e-10	0.001	0.001	Yes	260	intronic	NA	NA
CR	Kidney	Creatinine	48	1	8	rs13267858	87510871	86744182	88323900	G	A	0.457	0.0288	0.004664	6.607e-10	0.001	0.001	Yes	260	intronic	NA	NA
CR	Kidney	Creatinine	48	1	8	rs7461366	87511685	86744182	88323900	C	T	0.457	0.0288	0.004664	6.607e-10	0.001	0.001	Yes	260	intronic	NA	NA
CR	Kidney	Creatinine	48	1	8	rs4961197	87512436	86744182	88323900	T	C	0.457	0.0288	0.004664	6.607e-10	0.001	0.001	Yes	260	intronic	NA	NA
CR	Kidney	Creatinine	48	1	8	rs13249177	87513034	86744182	88323900	A	G	0.457	0.0288	0.004664	6.607e-10	0.001	0.001	Yes	260	intronic	NA	NA
CR	Kidney	Creatinine	48	1	8	rs13249753	87513216	86744182	88323900	A	G	0.457	0.0288	0.004664	6.607e-10	0.001	0.001	Yes	260	intronic	NA	NA
CR	Kidney	Creatinine	48	1	8	rs6471360	87513469	86744182	88323900	T	C	0.457	0.0288	0.004664	6.607e-10	0.001	0.001	Yes	260	intronic	NA	NA
CR	Kidney	Creatinine	48	1	8	rs60982560	87515046	86744182	88323900	C	T	0.457	0.0288	0.004664	6.607e-10	0.001	0.001	Yes	260	intronic	NA	NA
CR	Kidney	Creatinine	48	1	8	rs56752411	87515156	86744182	88323900	C	T	0.457	0.02882	0.004664	6.457e-10	0.001	0.001	Yes	260	intronic	NA	NA
CR	Kidney	Creatinine	48	1	8	rs13264021	87515514	86744182	88323900	G	C	0.457	0.0288	0.004664	6.607e-10	0.001	0.001	Yes	260	intronic	NA	NA
CR	Kidney	Creatinine	48	1	8	rs35592191	87517700	86744182	88323900	C	G	0.457	0.0288	0.004664	6.607e-10	0.001	0.001	Yes	260	intronic	NA	NA
CR	Kidney	Creatinine	48	1	8	rs7460251	87517988	86744182	88323900	A	G	0.259	0.03183	0.005301	1.905e-09	0.001	0.001	Yes	260	intronic	NA	NA
CR	Kidney	Creatinine	48	1	8	rs68008113	87520894	86744182	88323900	C	A	0.457	0.0288	0.004664	6.607e-10	0.001	0.001	Yes	260	UTR5	NA	NA
CR	Kidney	Creatinine	48	1	8	rs66808088	87521212	86744182	88323900	C	T	0.456	0.02872	0.004665	7.413e-10	0.001	0.001	Yes	260	intronic	NA	NA
CR	Kidney	Creatinine	48	1	8	rs7465511	87521481	86744182	88323900	C	T	0.456	0.02881	0.004665	6.457e-10	0.001	0.001	Yes	260	intronic	NA	NA
CR	Kidney	Creatinine	48	1	8	rs7007055	87523430	86744182	88323900	A	G	0.462	0.02871	0.00466	7.244e-10	0.001	0.001	Yes	260	intronic	NA	NA
CR	Kidney	Creatinine	48	1	8	rs4129535	87524094	86744182	88323900	G	T	0.462	0.02881	0.004661	6.31e-10	0.001	0.001	Yes	260	intronic	NA	NA
CR	Kidney	Creatinine	48	1	8	rs6985066	87526439	86744182	88323900	A	C	0.462	0.02881	0.004661	6.31e-10	0.001	0.001	Yes	260	intronic	NA	NA
CR	Kidney	Creatinine	48	1	8	rs7462883	87526790	86744182	88323900	G	A	0.462	0.02881	0.004661	6.31e-10	0.001	0.001	Yes	260	intronic	NA	NA
CR	Kidney	Creatinine	48	1	8	rs11992955	87530485	86744182	88323900	G	A	0.449	0.0288	0.004672	7.079e-10	0.001	0.001	Yes	260	intronic	NA	NA
CR	Kidney	Creatinine	48	1	8	rs11992656	87534869	86744182	88323900	A	T	0.449	0.02867	0.004672	8.318e-10	0.001	0.001	Yes	260	intronic	NA	NA
CR	Kidney	Creatinine	48	1	8	rs6651267	87535573	86744182	88323900	A	G	0.418	0.02924	0.00471	5.37e-10	0.001	0.001	Yes	260	intronic	NA	NA
CR	Kidney	Creatinine	48	1	8	rs6651269	87535916	86744182	88323900	C	T	0.449	0.02867	0.004672	8.511e-10	0.001	0.001	Yes	260	intronic	NA	NA
CR	Kidney	Creatinine	48	1	8	rs2976197	87262526	86744182	88323900	T	G	0.322	0.02956	0.004975	2.818e-09	0	0	Yes	260	intergenic	NA	NA
CR	Kidney	Creatinine	48	1	8	rs5025329	87271460	86744182	88323900	C	A	0.288	0.03053	0.005128	2.63e-09	0	0	Yes	260	intergenic	NA	NA
CR	Kidney	Creatinine	48	1	8	rs7007174	87287651	86744182	88323900	T	A	0.283	0.03078	0.005155	2.399e-09	0	0	Yes	260	intergenic	NA	NA
CR	Kidney	Creatinine	48	1	8	rs17680712	87300775	86744182	88323900	C	T	0.282	0.03077	0.005162	2.512e-09	0	0	Yes	260	intergenic	NA	NA
CR	Kidney	Creatinine	48	1	8	rs62509377	87301462	86744182	88323900	A	G	0.281	0.03083	0.005169	2.455e-09	0	0	Yes	260	intergenic	NA	NA
CR	Kidney	Creatinine	48	1	8	rs56122533	87530056	86744182	88323900	G	A	0.264	0.03108	0.005269	3.631e-09	0	0	Yes	260	intronic	NA	NA
CR	Kidney	Creatinine	48	1	8	rs3779806	87562280	86744182	88323900	A	G	0.423	0.02764	0.004703	4.169e-09	0	0	Yes	260	intronic	NA	NA
CR	Kidney	Creatinine	49	1	9	rs4744712	71434707	71265463	71598339	A	C	0.484	0.04055	0.004649	2.754e-18	0.773	0.773	Yes	3	intronic	NA	NA
CR	Kidney	Creatinine	49	1	9	rs7042786	71431174	71265463	71598339	T	A	0.499	-0.03995	0.004647	8.128e-18	0.186	0.186	Yes	3	intronic	NA	NA
CR	Kidney	Creatinine	49	1	9	rs7043727	71472782	71265463	71598339	C	T	0.489	0.03889	0.004648	5.888e-17	0.042	0.042	Yes	3	intronic	NA	NA
CR	Kidney	Creatinine	50	NA	9	NA	NA	119188900	119459229	NA	NA	NA	0.0185803	0.00328343	1.51356e-08	NA	NA	No	NA	NA	NA	NA
CR	Kidney	Creatinine	51	NA	9	NA	NA	140091981	140221503	NA	NA	NA	-0.0273157	0.00477713	1.07152e-08	NA	NA	No	NA	NA	NA	NA
CR	Kidney	Creatinine	52	1	10	rs74876360	869852	1208	1351887	G	C	0.069	0.06562	0.009178	8.71e-13	0.431	0.431	Yes	4	intronic	NA	NA
CR	Kidney	Creatinine	52	1	10	rs60692108	847688	1208	1351887	C	T	0.065	0.0666	0.009397	1.349e-12	0.312	0.312	Yes	4	intergenic	NA	NA
CR	Kidney	Creatinine	52	1	10	rs80282103	899071	1208	1351887	T	A	0.096	0.05618	0.007902	1.175e-12	0.233	0.233	Yes	4	intronic	NA	NA
CR	Kidney	Creatinine	52	1	10	rs17159964	913064	1208	1351887	T	G	0.09	0.05429	0.008103	2.089e-11	0.018	0.018	Yes	4	intronic	NA	NA
CR	Kidney	Creatinine	53	1	10	rs10997975	69933921	68855987	70763566	A	G	0.211	-0.04554	0.005692	1.23e-15	0.038	0.038	Yes	74	missense_variant	MYPN	Ser691Asn
CR	Kidney	Creatinine	53	1	10	rs10823155	69950196	68855987	70763566	A	G	0.21	-0.04488	0.0057	3.467e-15	0.031	0.031	Yes	74	intronic	NA	NA
CR	Kidney	Creatinine	53	1	10	rs7900891	69953042	68855987	70763566	A	G	0.21	-0.04488	0.0057	3.467e-15	0.031	0.031	Yes	74	intronic	NA	NA
CR	Kidney	Creatinine	53	1	10	rs10998009	69953416	68855987	70763566	G	A	0.21	-0.04488	0.0057	3.467e-15	0.031	0.031	Yes	74	intronic	NA	NA
CR	Kidney	Creatinine	53	1	10	rs12774635	69950477	68855987	70763566	A	T	0.212	-0.04471	0.005688	3.802e-15	0.028	0.028	Yes	74	intronic	NA	NA
CR	Kidney	Creatinine	53	1	10	rs10823156	69951841	68855987	70763566	C	G	0.212	-0.04468	0.005687	3.89e-15	0.028	0.028	Yes	74	intronic	NA	NA
CR	Kidney	Creatinine	53	1	10	rs7913582	69952581	68855987	70763566	C	T	0.212	-0.04471	0.005688	3.802e-15	0.028	0.028	Yes	74	intronic	NA	NA
CR	Kidney	Creatinine	53	1	10	rs7094885	69953817	68855987	70763566	C	T	0.212	-0.04465	0.005688	4.169e-15	0.027	0.027	Yes	74	intronic	NA	NA
CR	Kidney	Creatinine	53	1	10	rs7081213	69954290	68855987	70763566	A	G	0.212	-0.04465	0.005688	4.169e-15	0.027	0.027	Yes	74	intronic	NA	NA
CR	Kidney	Creatinine	53	1	10	rs376566696	69956271	68855987	70763566	T	C	0.211	-0.04463	0.00569	4.365e-15	0.027	0.027	Yes	74	intronic	NA	NA
CR	Kidney	Creatinine	53	1	10	rs7914178	69956272	68855987	70763566	G	A	0.211	-0.04463	0.00569	4.365e-15	0.027	0.027	Yes	74	intronic	NA	NA
CR	Kidney	Creatinine	53	1	10	rs12415105	69958631	68855987	70763566	A	G	0.213	-0.04453	0.005678	4.365e-15	0.027	0.027	Yes	74	intronic	NA	NA
CR	Kidney	Creatinine	53	1	10	rs7095607	69957350	68855987	70763566	A	G	0.213	-0.04447	0.005677	4.677e-15	0.026	0.026	Yes	74	intronic	NA	NA
CR	Kidney	Creatinine	53	1	10	rs7094660	69956912	68855987	70763566	G	A	0.213	-0.04448	0.005679	4.786e-15	0.025	0.025	Yes	74	intronic	NA	NA
CR	Kidney	Creatinine	53	1	10	rs7095603	69957340	68855987	70763566	A	G	0.213	-0.04448	0.005679	4.786e-15	0.025	0.025	Yes	74	intronic	NA	NA
CR	Kidney	Creatinine	53	1	10	rs12416503	69958663	68855987	70763566	C	T	0.212	-0.04448	0.005681	4.898e-15	0.025	0.025	Yes	74	intronic	NA	NA
CR	Kidney	Creatinine	53	1	10	rs12780285	69958749	68855987	70763566	T	C	0.208	-0.04495	0.005723	3.981e-15	0.023	0.023	Yes	74	intronic	NA	NA
CR	Kidney	Creatinine	53	1	10	rs7079481	69959242	68855987	70763566	A	C	0.208	-0.04492	0.005722	4.169e-15	0.023	0.023	Yes	74	missense_variant	MYPN	Pro1135Thr
CR	Kidney	Creatinine	53	1	10	rs7079974	69959397	68855987	70763566	A	G	0.21	-0.04478	0.005709	4.365e-15	0.023	0.023	Yes	74	intronic	NA	NA
CR	Kidney	Creatinine	53	1	10	rs10998018	69962954	68855987	70763566	A	G	0.207	-0.04498	0.00573	4.169e-15	0.02	0.02	Yes	74	intronic	NA	NA
CR	Kidney	Creatinine	53	1	10	rs7084764	69960430	68855987	70763566	A	G	0.208	-0.04485	0.00572	4.467e-15	0.018	0.018	Yes	74	intronic	NA	NA
CR	Kidney	Creatinine	53	1	10	rs4746740	69960999	68855987	70763566	T	C	0.208	-0.04482	0.00572	4.677e-15	0.018	0.018	Yes	74	intronic	NA	NA
CR	Kidney	Creatinine	53	1	10	rs12785213	69964674	68855987	70763566	A	G	0.203	-0.04602	0.005781	1.698e-15	0.018	0.018	Yes	74	intronic	NA	NA
CR	Kidney	Creatinine	53	1	10	rs12785105	69964794	68855987	70763566	T	C	0.203	-0.04598	0.005771	1.622e-15	0.018	0.018	Yes	74	intronic	NA	NA
CR	Kidney	Creatinine	53	1	10	rs3956959	69964861	68855987	70763566	C	T	0.204	-0.04596	0.00577	1.66e-15	0.018	0.018	Yes	74	intronic	NA	NA
CR	Kidney	Creatinine	53	1	10	rs7475348	69965177	68855987	70763566	T	C	0.204	-0.04585	0.005768	1.862e-15	0.016	0.016	Yes	74	intronic	NA	NA
CR	Kidney	Creatinine	53	1	10	rs10997982	69939548	68855987	70763566	A	G	0.206	-0.04465	0.00574	7.413e-15	0.013	0.013	Yes	74	intronic	NA	NA
CR	Kidney	Creatinine	53	1	10	rs1900014	69943947	68855987	70763566	A	C	0.206	-0.04461	0.005741	7.943e-15	0.013	0.013	Yes	74	intronic	NA	NA
CR	Kidney	Creatinine	53	1	10	rs4746733	69944327	68855987	70763566	G	A	0.206	-0.04461	0.005741	7.943e-15	0.013	0.013	Yes	74	intronic	NA	NA
CR	Kidney	Creatinine	53	1	10	rs7096254	69939906	68855987	70763566	A	C	0.208	-0.04448	0.005727	8.128e-15	0.012	0.012	Yes	74	intronic	NA	NA
CR	Kidney	Creatinine	53	1	10	rs7096686	69940238	68855987	70763566	T	C	0.208	-0.04448	0.005727	8.128e-15	0.012	0.012	Yes	74	intronic	NA	NA
CR	Kidney	Creatinine	53	1	10	rs10997991	69941318	68855987	70763566	T	A	0.206	-0.04469	0.005745	7.244e-15	0.012	0.012	Yes	74	intronic	NA	NA
CR	Kidney	Creatinine	53	1	10	rs10997979	69937192	68855987	70763566	G	A	0.208	-0.04445	0.005726	8.318e-15	0.011	0.011	Yes	74	intronic	NA	NA
CR	Kidney	Creatinine	53	1	10	rs4745948	69937987	68855987	70763566	A	G	0.208	-0.04445	0.005727	8.318e-15	0.011	0.011	Yes	74	intronic	NA	NA
CR	Kidney	Creatinine	53	1	10	rs4480432	69938665	68855987	70763566	T	C	0.208	-0.04445	0.005727	8.318e-15	0.011	0.011	Yes	74	intronic	NA	NA
CR	Kidney	Creatinine	53	1	10	rs12415303	69964141	68855987	70763566	T	C	0.205	-0.04513	0.005756	4.467e-15	0.01	0.01	Yes	74	intronic	NA	NA
CR	Kidney	Creatinine	53	1	10	rs4746732	69931881	68855987	70763566	T	C	0.188	-0.04591	0.005948	1.175e-14	0.009	0.009	Yes	74	intronic	NA	NA
CR	Kidney	Creatinine	53	1	10	rs7894323	69928972	68855987	70763566	C	A	0.185	-0.04596	0.005983	1.585e-14	0.008	0.008	Yes	74	intronic	NA	NA
CR	Kidney	Creatinine	53	1	10	rs7911060	69929058	68855987	70763566	C	T	0.185	-0.04599	0.005984	1.514e-14	0.008	0.008	Yes	74	intronic	NA	NA
CR	Kidney	Creatinine	53	1	10	rs12358937	69929553	68855987	70763566	G	C	0.185	-0.04601	0.005983	1.479e-14	0.008	0.008	Yes	74	intronic	NA	NA
CR	Kidney	Creatinine	53	1	10	rs4745947	69931840	68855987	70763566	C	A	0.186	-0.04586	0.00597	1.585e-14	0.008	0.008	Yes	74	intronic	NA	NA
CR	Kidney	Creatinine	53	1	10	rs7914243	69928679	68855987	70763566	G	A	0.185	-0.04583	0.005979	1.778e-14	0.007	0.007	Yes	74	intronic	NA	NA
CR	Kidney	Creatinine	53	1	10	rs10997973	69930054	68855987	70763566	C	T	0.186	-0.04585	0.00597	1.585e-14	0.007	0.007	Yes	74	intronic	NA	NA
CR	Kidney	Creatinine	53	1	10	rs7919994	69931144	68855987	70763566	G	T	0.186	-0.04584	0.00597	1.622e-14	0.007	0.007	Yes	74	intronic	NA	NA
CR	Kidney	Creatinine	53	1	10	rs7903493	69931156	68855987	70763566	A	C	0.186	-0.04582	0.00597	1.66e-14	0.007	0.007	Yes	74	intronic	NA	NA
CR	Kidney	Creatinine	53	1	10	rs960772	69931674	68855987	70763566	G	A	0.186	-0.04583	0.00597	1.622e-14	0.007	0.007	Yes	74	intronic	NA	NA
CR	Kidney	Creatinine	53	1	10	rs960773	69931720	68855987	70763566	T	G	0.186	-0.04583	0.00597	1.622e-14	0.007	0.007	Yes	74	intronic	NA	NA
CR	Kidney	Creatinine	53	1	10	rs7916821	69933969	68855987	70763566	A	G	0.188	-0.04564	0.005949	1.698e-14	0.007	0.007	Yes	74	missense_variant	MYPN	Ser707Asn
CR	Kidney	Creatinine	53	1	10	rs1900016	69941134	68855987	70763566	T	C	0.208	-0.04401	0.005721	1.445e-14	0.007	0.007	Yes	74	intronic	NA	NA
CR	Kidney	Creatinine	53	1	10	rs4518986	69932878	68855987	70763566	G	T	0.186	-0.04561	0.005965	2.089e-14	0.006	0.006	Yes	74	intronic	NA	NA
CR	Kidney	Creatinine	53	1	10	rs4584466	69933132	68855987	70763566	C	G	0.186	-0.0456	0.005965	2.089e-14	0.006	0.006	Yes	74	intronic	NA	NA
CR	Kidney	Creatinine	53	1	10	rs4451608	69933238	68855987	70763566	A	C	0.186	-0.04562	0.005965	2.042e-14	0.006	0.006	Yes	74	intronic	NA	NA
CR	Kidney	Creatinine	53	1	10	rs7088768	69933421	68855987	70763566	T	A	0.186	-0.04562	0.005965	2.042e-14	0.006	0.006	Yes	74	intronic	NA	NA
CR	Kidney	Creatinine	53	1	10	rs10823142	69921335	68855987	70763566	A	T	0.184	-0.04569	0.00599	2.399e-14	0.005	0.005	Yes	74	intronic	NA	NA
CR	Kidney	Creatinine	53	1	10	rs10997963	69921903	68855987	70763566	A	G	0.185	-0.04564	0.005989	2.512e-14	0.005	0.005	Yes	74	UTR3	NA	NA
CR	Kidney	Creatinine	53	1	10	rs1873111	69922446	68855987	70763566	C	T	0.185	-0.0456	0.005989	2.63e-14	0.005	0.005	Yes	74	intronic	NA	NA
CR	Kidney	Creatinine	53	1	10	rs2087345	69922843	68855987	70763566	C	T	0.185	-0.0456	0.005989	2.63e-14	0.005	0.005	Yes	74	intronic	NA	NA
CR	Kidney	Creatinine	53	1	10	rs2101483	69922987	68855987	70763566	A	G	0.185	-0.0456	0.005989	2.63e-14	0.005	0.005	Yes	74	intronic	NA	NA
CR	Kidney	Creatinine	53	1	10	rs7922966	69923159	68855987	70763566	A	G	0.185	-0.0456	0.005989	2.63e-14	0.005	0.005	Yes	74	intronic	NA	NA
CR	Kidney	Creatinine	53	1	10	rs7922909	69923345	68855987	70763566	A	C	0.185	-0.04559	0.005989	2.692e-14	0.005	0.005	Yes	74	intronic	NA	NA
CR	Kidney	Creatinine	53	1	10	rs10997965	69923835	68855987	70763566	G	A	0.185	-0.0456	0.005989	2.692e-14	0.005	0.005	Yes	74	intronic	NA	NA
CR	Kidney	Creatinine	53	1	10	rs7895717	69924100	68855987	70763566	G	A	0.185	-0.0456	0.005989	2.692e-14	0.005	0.005	Yes	74	intronic	NA	NA
CR	Kidney	Creatinine	53	1	10	rs7895737	69924146	68855987	70763566	G	A	0.185	-0.0456	0.005989	2.63e-14	0.005	0.005	Yes	74	intronic	NA	NA
CR	Kidney	Creatinine	53	1	10	rs10823143	69924903	68855987	70763566	A	T	0.185	-0.0456	0.005989	2.63e-14	0.005	0.005	Yes	74	intronic	NA	NA
CR	Kidney	Creatinine	53	1	10	rs10823144	69925037	68855987	70763566	C	T	0.185	-0.0456	0.005989	2.63e-14	0.005	0.005	Yes	74	intronic	NA	NA
CR	Kidney	Creatinine	53	1	10	rs10823145	69925066	68855987	70763566	A	G	0.185	-0.04557	0.005989	2.754e-14	0.005	0.005	Yes	74	intronic	NA	NA
CR	Kidney	Creatinine	53	1	10	rs10823146	69925123	68855987	70763566	T	C	0.185	-0.0456	0.005988	2.63e-14	0.005	0.005	Yes	74	intronic	NA	NA
CR	Kidney	Creatinine	53	1	10	rs10823147	69925176	68855987	70763566	C	T	0.183	-0.04572	0.006005	2.63e-14	0.005	0.005	Yes	74	intronic	NA	NA
CR	Kidney	Creatinine	53	1	10	rs10823148	69926334	68855987	70763566	G	C	0.185	-0.04566	0.005988	2.399e-14	0.005	0.005	Yes	74	missense_variant	MYPN	Phe353Leu
CR	Kidney	Creatinine	53	1	10	rs7905579	69926594	68855987	70763566	T	G	0.184	-0.04567	0.006001	2.754e-14	0.005	0.005	Yes	74	intronic	NA	NA
CR	Kidney	Creatinine	53	1	10	rs7905259	69926610	68855987	70763566	C	A	0.184	-0.04563	0.00599	2.57e-14	0.005	0.005	Yes	74	intronic	NA	NA
CR	Kidney	Creatinine	53	1	10	rs7894981	69927518	68855987	70763566	C	T	0.184	-0.04563	0.00599	2.57e-14	0.005	0.005	Yes	74	intronic	NA	NA
CR	Kidney	Creatinine	53	1	10	rs7913516	69927932	68855987	70763566	A	G	0.184	-0.04565	0.00599	2.512e-14	0.005	0.005	Yes	74	intronic	NA	NA
CR	Kidney	Creatinine	53	1	10	rs7908489	69932557	68855987	70763566	T	C	0.185	-0.04561	0.005978	2.344e-14	0.005	0.005	Yes	74	intronic	NA	NA
CR	Kidney	Creatinine	54	NA	10	NA	NA	101697412	101895895	NA	NA	NA	0.027755	0.00493374	1.86209e-08	NA	NA	No	NA	NA	NA	NA
CR	Kidney	Creatinine	55	1	11	rs3741210	2169540	2014571	2190591	A	G	0.438	0.03272	0.004683	2.818e-12	0.085	0.085	Yes	44	ncRNA_exonic	NA	NA
CR	Kidney	Creatinine	55	1	11	rs3168310	2152541	2014571	2190591	G	C	0.423	0.03229	0.004703	6.607e-12	0.051	0.051	Yes	44	UTR3	NA	NA
CR	Kidney	Creatinine	55	1	11	rs11042738	2148855	2014571	2190591	G	A	0.422	0.03234	0.004704	6.166e-12	0.049	0.049	Yes	44	intergenic	NA	NA
CR	Kidney	Creatinine	55	1	11	rs4261262	2148896	2014571	2190591	T	G	0.422	0.03234	0.004704	6.166e-12	0.049	0.049	Yes	44	intergenic	NA	NA
CR	Kidney	Creatinine	55	1	11	rs28574682	2148157	2014571	2190591	T	C	0.418	0.03237	0.004711	6.457e-12	0.048	0.048	Yes	44	intergenic	NA	NA
CR	Kidney	Creatinine	55	1	11	rs62650851	2148166	2014571	2190591	G	C	0.42	0.03235	0.004707	6.31e-12	0.048	0.048	Yes	44	intergenic	NA	NA
CR	Kidney	Creatinine	55	1	11	rs7113485	2145768	2014571	2190591	C	T	0.421	0.03232	0.004706	6.607e-12	0.046	0.046	Yes	44	intergenic	NA	NA
CR	Kidney	Creatinine	55	1	11	rs4929958	2146053	2014571	2190591	C	T	0.421	0.03232	0.004706	6.607e-12	0.046	0.046	Yes	44	intergenic	NA	NA
CR	Kidney	Creatinine	55	1	11	rs7480196	2145223	2014571	2190591	C	T	0.413	0.03214	0.004719	9.772e-12	0.045	0.045	Yes	44	intergenic	NA	NA
CR	Kidney	Creatinine	55	1	11	rs1003484	2167618	2014571	2190591	G	A	0.437	0.03226	0.004684	5.623e-12	0.044	0.044	Yes	44	ncRNA_exonic	NA	NA
CR	Kidney	Creatinine	55	1	11	rs680	2153634	2014571	2190591	C	T	0.443	0.03192	0.004677	8.71e-12	0.043	0.043	Yes	44	UTR3	NA	NA
CR	Kidney	Creatinine	55	1	11	rs3741205	2169884	2014571	2190591	A	C	0.437	0.03223	0.004684	6.026e-12	0.043	0.043	Yes	44	ncRNA_exonic	NA	NA
CR	Kidney	Creatinine	55	1	11	rs78299129	2144411	2014571	2190591	T	C	0.463	0.03188	0.00466	7.762e-12	0.038	0.038	Yes	44	intergenic	NA	NA
CR	Kidney	Creatinine	55	1	11	rs4261263	2148771	2014571	2190591	T	G	0.399	0.03244	0.004744	8.128e-12	0.038	0.038	Yes	44	intergenic	NA	NA
CR	Kidney	Creatinine	55	1	11	rs35506085	2165576	2014571	2190591	G	A	0.449	0.03196	0.004672	7.943e-12	0.033	0.033	Yes	44	ncRNA_intronic	NA	NA
CR	Kidney	Creatinine	55	1	11	rs4244809	2164333	2014571	2190591	G	A	0.452	0.03174	0.004669	1.072e-11	0.026	0.026	Yes	44	ncRNA_intronic	NA	NA
CR	Kidney	Creatinine	55	1	11	rs11042774	2153136	2014571	2190591	C	T	0.411	0.03196	0.004722	1.288e-11	0.025	0.025	Yes	44	UTR3	NA	NA
CR	Kidney	Creatinine	55	1	11	rs2585	2150444	2014571	2190591	C	T	0.437	0.03156	0.004685	1.622e-11	0.023	0.023	Yes	44	ncRNA_exonic	NA	NA
CR	Kidney	Creatinine	55	1	11	rs10743134	2150304	2014571	2190591	C	T	0.429	0.03162	0.004695	1.66e-11	0.022	0.022	Yes	44	downstream	NA	NA
CR	Kidney	Creatinine	55	1	11	rs7107701	2149625	2014571	2190591	C	T	0.428	0.0316	0.004695	1.698e-11	0.021	0.021	Yes	44	downstream	NA	NA
CR	Kidney	Creatinine	55	1	11	rs2239681	2167981	2014571	2190591	G	A	0.439	0.03162	0.004682	1.445e-11	0.018	0.018	Yes	44	ncRNA_exonic	NA	NA
CR	Kidney	Creatinine	55	1	11	rs7129583	2152893	2014571	2190591	A	G	0.405	0.03175	0.004733	1.95e-11	0.017	0.017	Yes	44	UTR3	NA	NA
CR	Kidney	Creatinine	55	1	11	rs4320932	2171601	2014571	2190591	T	C	0.44	0.03149	0.004681	1.738e-11	0.014	0.014	Yes	44	intronic	NA	NA
CR	Kidney	Creatinine	55	1	11	rs11042736	2147337	2014571	2190591	G	A	0.439	0.03112	0.004682	3.02e-11	0.013	0.013	Yes	44	intergenic	NA	NA
CR	Kidney	Creatinine	55	1	11	rs10840389	2149367	2014571	2190591	C	T	0.401	0.03155	0.004741	2.818e-11	0.013	0.013	Yes	44	downstream	NA	NA
CR	Kidney	Creatinine	55	1	11	rs4341514	2141603	2014571	2190591	G	A	0.381	0.03184	0.004785	2.884e-11	0.012	0.012	Yes	44	intergenic	NA	NA
CR	Kidney	Creatinine	55	1	11	rs11042699	2140929	2014571	2190591	C	T	0.412	0.03109	0.004721	4.467e-11	0.008	0.008	Yes	44	intergenic	NA	NA
CR	Kidney	Creatinine	55	1	11	rs11042700	2140946	2014571	2190591	G	A	0.378	0.0316	0.004791	4.169e-11	0.008	0.008	Yes	44	intergenic	NA	NA
CR	Kidney	Creatinine	55	1	11	rs7948458	2172830	2014571	2190591	C	A	0.428	0.03105	0.004696	3.802e-11	0.008	0.008	Yes	44	intronic	NA	NA
CR	Kidney	Creatinine	55	1	11	rs6578985	2138139	2014571	2190591	G	A	0.451	0.03063	0.00467	5.37e-11	0.007	0.007	Yes	44	intergenic	NA	NA
CR	Kidney	Creatinine	55	1	11	rs6578987	2141586	2014571	2190591	T	C	0.411	0.03096	0.004722	5.495e-11	0.007	0.007	Yes	44	intergenic	NA	NA
CR	Kidney	Creatinine	55	1	11	rs7117738	2142298	2014571	2190591	T	C	0.381	0.03136	0.004784	5.623e-11	0.006	0.006	Yes	44	intergenic	NA	NA
CR	Kidney	Creatinine	55	1	11	rs7115054	2140255	2014571	2190591	G	A	0.411	0.03067	0.004723	8.318e-11	0.005	0.005	Yes	44	intergenic	NA	NA
CR	Kidney	Creatinine	55	1	11	rs4930039	2135590	2014571	2190591	C	A	0.397	0.03067	0.004749	1.047e-10	0.004	0.004	Yes	44	intergenic	NA	NA
CR	Kidney	Creatinine	55	1	11	rs868330	2136605	2014571	2190591	G	A	0.411	0.03066	0.004722	8.318e-11	0.004	0.004	Yes	44	intergenic	NA	NA
CR	Kidney	Creatinine	55	1	11	rs868331	2136794	2014571	2190591	G	A	0.411	0.03066	0.004722	8.318e-11	0.004	0.004	Yes	44	intergenic	NA	NA
CR	Kidney	Creatinine	55	1	11	rs7109339	2140530	2014571	2190591	T	C	0.376	0.03113	0.004798	8.71e-11	0.004	0.004	Yes	44	intergenic	NA	NA
CR	Kidney	Creatinine	55	1	11	rs7112452	2140578	2014571	2190591	T	C	0.372	0.03122	0.004806	8.318e-11	0.004	0.004	Yes	44	intergenic	NA	NA
CR	Kidney	Creatinine	55	1	11	rs74918256	2161159	2014571	2190591	G	A	0.461	0.03013	0.004661	1.023e-10	0.004	0.004	Yes	44	intronic	NA	NA
CR	Kidney	Creatinine	55	1	11	rs6578986	2138152	2014571	2190591	G	A	0.411	0.03022	0.004722	1.549e-10	0.003	0.003	Yes	44	intergenic	NA	NA
CR	Kidney	Creatinine	55	1	11	rs10840372	2132954	2014571	2190591	A	G	0.373	0.03049	0.004805	2.239e-10	0.002	0.002	Yes	44	intergenic	NA	NA
CR	Kidney	Creatinine	55	1	11	rs10840374	2133709	2014571	2190591	A	G	0.372	0.03051	0.004806	2.188e-10	0.002	0.002	Yes	44	intergenic	NA	NA
CR	Kidney	Creatinine	55	1	11	rs11042654	2133759	2014571	2190591	G	A	0.372	0.03051	0.004806	2.188e-10	0.002	0.002	Yes	44	intergenic	NA	NA
CR	Kidney	Creatinine	55	1	11	rs9734938	2133923	2014571	2190591	A	G	0.372	0.03051	0.004806	2.188e-10	0.002	0.002	Yes	44	intergenic	NA	NA
CR	Kidney	Creatinine	56	1	11	rs7127443	2985541	2855166	3072576	A	G	0.07	0.0508	0.009101	2.399e-08	0.167	0.167	Yes	32	intronic	NA	NA
CR	Kidney	Creatinine	56	1	11	rs10766497	2987303	2855166	3072576	A	G	0.07	0.05078	0.009099	2.399e-08	0.165	0.165	Yes	32	intronic	NA	NA
CR	Kidney	Creatinine	56	1	11	rs7109587	2988239	2855166	3072576	A	G	0.068	0.05125	0.00924	2.884e-08	0.151	0.151	Yes	32	intronic	NA	NA
CR	Kidney	Creatinine	56	1	11	rs6578303	2994057	2855166	3072576	A	C	0.099	0.04222	0.007791	6.026e-08	0.057	0.057	Yes	32	intronic	NA	NA
CR	Kidney	Creatinine	56	1	11	rs7940694	2979798	2855166	3072576	G	T	0.087	0.04338	0.008226	1.349e-07	0.037	0.037	Yes	32	intronic	NA	NA
CR	Kidney	Creatinine	56	1	11	rs737872	2983494	2855166	3072576	G	T	0.092	0.04217	0.00804	1.549e-07	0.031	0.031	Yes	32	intronic	NA	NA
CR	Kidney	Creatinine	56	1	11	rs4758561	2963292	2855166	3072576	A	G	0.076	0.0457	0.008778	1.905e-07	0.029	0.029	Yes	32	intergenic	NA	NA
CR	Kidney	Creatinine	56	1	11	rs4758501	2990693	2855166	3072576	G	T	0.092	0.04201	0.008041	1.738e-07	0.029	0.029	Yes	32	intronic	NA	NA
CR	Kidney	Creatinine	56	1	11	rs4758492	2962177	2855166	3072576	A	G	0.076	0.04569	0.008778	1.95e-07	0.028	0.028	Yes	32	intergenic	NA	NA
CR	Kidney	Creatinine	56	1	11	rs11024672	2962771	2855166	3072576	C	G	0.075	0.04596	0.008835	1.95e-07	0.028	0.028	Yes	32	intergenic	NA	NA
CR	Kidney	Creatinine	56	1	11	rs4758590	2978860	2855166	3072576	G	A	0.092	0.04183	0.008026	1.862e-07	0.028	0.028	Yes	32	intronic	NA	NA
CR	Kidney	Creatinine	56	1	11	rs4758576	2973880	2855166	3072576	G	A	0.089	0.04228	0.008174	2.291e-07	0.024	0.024	Yes	32	intronic	NA	NA
CR	Kidney	Creatinine	56	1	11	rs4758562	2963670	2855166	3072576	G	A	0.091	0.04187	0.008077	2.188e-07	0.023	0.023	Yes	32	intergenic	NA	NA
CR	Kidney	Creatinine	56	1	11	rs12286120	2965252	2855166	3072576	T	G	0.09	0.04197	0.008108	2.239e-07	0.023	0.023	Yes	32	downstream	NA	NA
CR	Kidney	Creatinine	56	1	11	rs1519	2967167	2855166	3072576	C	G	0.091	0.04184	0.00808	2.239e-07	0.023	0.023	Yes	32	intronic	NA	NA
CR	Kidney	Creatinine	56	1	11	rs3213614	2973740	2855166	3072576	A	G	0.092	0.04153	0.008054	2.512e-07	0.022	0.022	Yes	32	intronic	NA	NA
CR	Kidney	Creatinine	56	1	11	rs61871197	2958774	2855166	3072576	T	G	0.071	0.04552	0.009059	5.012e-07	0.014	0.014	Yes	32	intergenic	NA	NA
CR	Kidney	Creatinine	56	1	11	rs12364426	2956566	2855166	3072576	T	C	0.071	0.04534	0.009044	5.37e-07	0.013	0.013	Yes	32	intergenic	NA	NA
CR	Kidney	Creatinine	56	1	11	rs12364427	2956568	2855166	3072576	T	C	0.071	0.04534	0.009044	5.37e-07	0.013	0.013	Yes	32	intergenic	NA	NA
CR	Kidney	Creatinine	56	1	11	rs7946134	2996689	2855166	3072576	A	G	0.094	0.03988	0.007971	5.623e-07	0.01	0.01	Yes	32	intronic	NA	NA
CR	Kidney	Creatinine	56	1	11	rs4758504	3000179	2855166	3072576	A	G	0.094	0.03965	0.007954	6.166e-07	0.009	0.009	Yes	32	intronic	NA	NA
CR	Kidney	Creatinine	56	1	11	rs6578308	3007482	2855166	3072576	A	G	0.092	0.03966	0.008021	7.586e-07	0.008	0.008	Yes	32	intronic	NA	NA
CR	Kidney	Creatinine	56	1	11	rs6421034	3007647	2855166	3072576	C	T	0.086	0.04085	0.008271	7.762e-07	0.008	0.008	Yes	32	intronic	NA	NA
CR	Kidney	Creatinine	56	1	11	rs4758622	3009921	2855166	3072576	A	G	0.093	0.03944	0.007985	7.943e-07	0.008	0.008	Yes	32	intronic	NA	NA
CR	Kidney	Creatinine	56	1	11	rs12361922	2955668	2855166	3072576	C	A	0.062	0.04656	0.00962	1.318e-06	0.007	0.007	Yes	32	intergenic	NA	NA
CR	Kidney	Creatinine	56	1	11	rs12363207	2955996	2855166	3072576	A	G	0.062	0.04656	0.00962	1.318e-06	0.007	0.007	Yes	32	intergenic	NA	NA
CR	Kidney	Creatinine	56	1	11	rs7113131	3003486	2855166	3072576	C	T	0.095	0.03878	0.007916	9.772e-07	0.007	0.007	Yes	32	intronic	NA	NA
CR	Kidney	Creatinine	56	1	11	rs11024646	2955929	2855166	3072576	T	C	0.063	0.04607	0.009577	1.514e-06	0.006	0.006	Yes	32	intergenic	NA	NA
CR	Kidney	Creatinine	56	1	11	rs61871213	2959776	2855166	3072576	A	G	0.061	0.04636	0.009677	1.66e-06	0.006	0.006	Yes	32	intergenic	NA	NA
CR	Kidney	Creatinine	56	1	11	rs6578306	3002332	2855166	3072576	C	G	0.095	0.03877	0.007913	9.55e-07	0.006	0.006	Yes	32	intronic	NA	NA
CR	Kidney	Creatinine	56	1	11	rs6578307	3002929	2855166	3072576	C	T	0.095	0.03877	0.007913	9.55e-07	0.006	0.006	Yes	32	intronic	NA	NA
CR	Kidney	Creatinine	56	1	11	rs10832984	2991668	2855166	3072576	A	T	0.097	0.03724	0.007865	2.188e-06	0.002	0.002	Yes	32	intronic	NA	NA
CR	Kidney	Creatinine	57	1	11	rs963837	30749090	30647775	31030985	C	T	0.391	-0.06887	0.004762	2.089e-47	1	1	Yes	1	intergenic	NA	NA
CR	Kidney	Creatinine	58	NA	11	NA	NA	64131228	64581696	NA	NA	NA	-0.0210188	0.003805	3.31131e-08	NA	NA	No	NA	NA	NA	NA
CR	Kidney	Creatinine	59	NA	11	NA	NA	65393112	65663547	NA	NA	NA	-0.0187148	0.00330811	1.54882e-08	NA	NA	No	NA	NA	NA	NA
CR	Kidney	Creatinine	60	NA	11	NA	NA	77809014	78286462	NA	NA	NA	-0.0233419	0.00351237	3.01995e-11	NA	NA	No	NA	NA	NA	NA
CR	Kidney	Creatinine	61	1	12	rs11613331	351467	245175	377207	A	G	0.202	0.03639	0.005786	3.236e-10	0.312	0.312	Yes	13	intronic	NA	NA
CR	Kidney	Creatinine	61	1	12	rs7969761	355842	245175	377207	T	C	0.204	0.03571	0.005763	5.754e-10	0.167	0.167	Yes	13	intronic	NA	NA
CR	Kidney	Creatinine	61	1	12	rs11062102	348785	245175	377207	C	T	0.206	0.03547	0.00574	6.457e-10	0.152	0.152	Yes	13	intronic	NA	NA
CR	Kidney	Creatinine	61	1	12	rs10774020	348876	245175	377207	C	T	0.206	0.03548	0.005744	6.457e-10	0.15	0.15	Yes	13	intronic	NA	NA
CR	Kidney	Creatinine	61	1	12	rs10774021	349298	245175	377207	T	C	0.204	0.03497	0.00577	1.349e-09	0.075	0.075	Yes	13	intronic	NA	NA
CR	Kidney	Creatinine	61	1	12	rs3782860	361996	245175	377207	T	C	0.163	0.03732	0.006291	3.02e-09	0.044	0.044	Yes	13	intronic	NA	NA
CR	Kidney	Creatinine	61	1	12	rs17800720	364453	245175	377207	A	G	0.162	0.03689	0.006309	5.012e-09	0.027	0.027	Yes	13	ncRNA_intronic	NA	NA
CR	Kidney	Creatinine	61	1	12	rs10744561	372968	245175	377207	G	C	0.151	0.03724	0.006496	9.772e-09	0.015	0.015	Yes	13	upstream	NA	NA
CR	Kidney	Creatinine	61	1	12	rs1548904	372382	245175	377207	C	A	0.151	0.03711	0.006491	1.096e-08	0.014	0.014	Yes	13	upstream	NA	NA
CR	Kidney	Creatinine	61	1	12	rs10848647	375620	245175	377207	G	A	0.15	0.03702	0.006505	1.259e-08	0.012	0.012	Yes	13	intergenic	NA	NA
CR	Kidney	Creatinine	61	1	12	rs10774038	375786	245175	377207	T	C	0.15	0.03699	0.006505	1.288e-08	0.011	0.011	Yes	13	intergenic	NA	NA
CR	Kidney	Creatinine	61	1	12	rs10848650	377207	245175	377207	C	G	0.15	0.03685	0.006502	1.445e-08	0.01	0.01	Yes	13	intergenic	NA	NA
CR	Kidney	Creatinine	61	1	12	rs1972582	374302	245175	377207	A	G	0.15	0.03659	0.006498	1.778e-08	0.008	0.008	Yes	13	intergenic	NA	NA
CR	Kidney	Creatinine	62	1	12	rs10492167	15349441	15219992	15374392	G	C	0.18	-0.03322	0.006049	3.981e-08	0.091	0.091	Yes	31	intronic	NA	NA
CR	Kidney	Creatinine	62	1	12	rs2193171	15343244	15219992	15374392	G	A	0.196	-0.032	0.005851	4.467e-08	0.067	0.067	Yes	31	intronic	NA	NA
CR	Kidney	Creatinine	62	1	12	rs6488765	15335543	15219992	15374392	A	G	0.198	-0.03189	0.005834	4.571e-08	0.062	0.062	Yes	31	intronic	NA	NA
CR	Kidney	Creatinine	62	1	12	rs7953647	15337238	15219992	15374392	T	C	0.196	-0.03176	0.005853	5.754e-08	0.054	0.054	Yes	31	intronic	NA	NA
CR	Kidney	Creatinine	62	1	12	rs7134065	15344072	15219992	15374392	G	A	0.197	-0.03162	0.005846	6.31e-08	0.049	0.049	Yes	31	intronic	NA	NA
CR	Kidney	Creatinine	62	1	12	rs17221912	15346937	15219992	15374392	C	G	0.163	-0.03392	0.006297	7.244e-08	0.044	0.044	Yes	31	intronic	NA	NA
CR	Kidney	Creatinine	62	1	12	rs2417430	15344592	15219992	15374392	A	G	0.164	-0.03362	0.006281	8.71e-08	0.037	0.037	Yes	31	intronic	NA	NA
CR	Kidney	Creatinine	62	1	12	rs2417431	15344926	15219992	15374392	T	A	0.164	-0.03363	0.006283	8.71e-08	0.037	0.037	Yes	31	intronic	NA	NA
CR	Kidney	Creatinine	62	1	12	rs1115693	15344927	15219992	15374392	C	T	0.164	-0.03363	0.006283	8.71e-08	0.037	0.037	Yes	31	intronic	NA	NA
CR	Kidney	Creatinine	62	1	12	rs36039131	15332780	15219992	15374392	T	C	0.177	-0.03281	0.00609	7.244e-08	0.036	0.036	Yes	31	intronic	NA	NA
CR	Kidney	Creatinine	62	1	12	rs2216225	15342870	15219992	15374392	G	A	0.174	-0.03295	0.006133	7.762e-08	0.035	0.035	Yes	31	intronic	NA	NA
CR	Kidney	Creatinine	62	1	12	rs12810123	15324450	15219992	15374392	T	A	0.183	-0.03216	0.006007	8.71e-08	0.03	0.03	Yes	31	intronic	NA	NA
CR	Kidney	Creatinine	62	1	12	rs6488764	15325399	15219992	15374392	C	T	0.183	-0.03218	0.006005	8.318e-08	0.03	0.03	Yes	31	intronic	NA	NA
CR	Kidney	Creatinine	62	1	12	rs35369440	15334046	15219992	15374392	A	G	0.177	-0.03255	0.006092	9.12e-08	0.029	0.029	Yes	31	intronic	NA	NA
CR	Kidney	Creatinine	62	1	12	rs7309008	15335800	15219992	15374392	A	G	0.176	-0.03256	0.006095	9.12e-08	0.029	0.029	Yes	31	intronic	NA	NA
CR	Kidney	Creatinine	62	1	12	rs12815540	15324631	15219992	15374392	C	T	0.183	-0.03208	0.006009	9.333e-08	0.028	0.028	Yes	31	intronic	NA	NA
CR	Kidney	Creatinine	62	1	12	rs35958131	15351588	15219992	15374392	A	G	0.149	-0.03436	0.006518	1.349e-07	0.028	0.028	Yes	31	intronic	NA	NA
CR	Kidney	Creatinine	62	1	12	rs35979574	15352078	15219992	15374392	C	T	0.15	-0.03434	0.006512	1.349e-07	0.028	0.028	Yes	31	intronic	NA	NA
CR	Kidney	Creatinine	62	1	12	rs35949897	15346379	15219992	15374392	T	C	0.217	-0.02972	0.005632	1.318e-07	0.027	0.027	Yes	31	intronic	NA	NA
CR	Kidney	Creatinine	62	1	12	rs1558792	15330876	15219992	15374392	G	A	0.176	-0.03239	0.006097	1.072e-07	0.025	0.025	Yes	31	intronic	NA	NA
CR	Kidney	Creatinine	62	1	12	rs17822184	15320718	15219992	15374392	A	C	0.18	-0.03206	0.006044	1.122e-07	0.024	0.024	Yes	31	intronic	NA	NA
CR	Kidney	Creatinine	62	1	12	rs10459101	15342463	15219992	15374392	T	G	0.23	-0.02919	0.005522	1.259e-07	0.024	0.024	Yes	31	intronic	NA	NA
CR	Kidney	Creatinine	62	1	12	rs12810979	15321214	15219992	15374392	A	G	0.181	-0.03198	0.006036	1.175e-07	0.023	0.023	Yes	31	intronic	NA	NA
CR	Kidney	Creatinine	62	1	12	rs2193172	15332342	15219992	15374392	C	G	0.24	-0.02861	0.005443	1.445e-07	0.02	0.02	Yes	31	intronic	NA	NA
CR	Kidney	Creatinine	62	1	12	rs7302787	15344066	15219992	15374392	T	G	0.231	-0.02874	0.005515	1.862e-07	0.017	0.017	Yes	31	intronic	NA	NA
CR	Kidney	Creatinine	62	1	12	rs7956634	15321194	15219992	15374392	C	T	0.26	-0.02762	0.005295	1.82e-07	0.016	0.016	Yes	31	intronic	NA	NA
CR	Kidney	Creatinine	62	1	12	rs7956773	15321301	15219992	15374392	C	T	0.258	-0.02772	0.005312	1.82e-07	0.016	0.016	Yes	31	intronic	NA	NA
CR	Kidney	Creatinine	62	1	12	rs12826808	15323380	15219992	15374392	T	A	0.256	-0.02779	0.005325	1.778e-07	0.016	0.016	Yes	31	intronic	NA	NA
CR	Kidney	Creatinine	62	1	12	rs10846157	15325031	15219992	15374392	C	A	0.257	-0.02772	0.005317	1.862e-07	0.016	0.016	Yes	31	intronic	NA	NA
CR	Kidney	Creatinine	62	1	12	rs7980601	15319992	15219992	15374392	A	G	0.175	-0.03119	0.006118	3.388e-07	0.009	0.009	Yes	31	intronic	NA	NA
CR	Kidney	Creatinine	62	1	12	rs10846156	15321921	15219992	15374392	G	T	0.216	-0.02893	0.005645	2.951e-07	0.009	0.009	Yes	31	intronic	NA	NA
CR	Kidney	Creatinine	63	1	12	rs61425523	66239285	66064517	66270006	A	G	0.217	0.03412	0.005641	1.479e-09	0.093	0.093	Yes	29	intronic	NA	NA
CR	Kidney	Creatinine	63	1	12	rs7961706	66241898	66064517	66270006	A	G	0.217	0.03391	0.005634	1.738e-09	0.079	0.079	Yes	29	intronic	NA	NA
CR	Kidney	Creatinine	63	1	12	rs12310312	66234758	66064517	66270006	A	G	0.215	0.0339	0.005656	2.042e-09	0.068	0.068	Yes	29	intronic	NA	NA
CR	Kidney	Creatinine	63	1	12	rs10878337	66231626	66064517	66270006	C	T	0.215	0.03382	0.005653	2.188e-09	0.064	0.064	Yes	29	intronic	NA	NA
CR	Kidney	Creatinine	63	1	12	rs74234985	66242327	66064517	66270006	G	A	0.215	0.03383	0.005658	2.239e-09	0.062	0.062	Yes	29	intronic	NA	NA
CR	Kidney	Creatinine	63	1	12	rs2272047	66236735	66064517	66270006	C	T	0.216	0.03344	0.005649	3.236e-09	0.044	0.044	Yes	29	intronic	NA	NA
CR	Kidney	Creatinine	63	1	12	rs11175942	66239641	66064517	66270006	C	G	0.216	0.0334	0.005648	3.311e-09	0.043	0.043	Yes	29	intronic	NA	NA
CR	Kidney	Creatinine	63	1	12	rs10878338	66239870	66064517	66270006	T	C	0.216	0.03339	0.005648	3.388e-09	0.043	0.043	Yes	29	intronic	NA	NA
CR	Kidney	Creatinine	63	1	12	rs11834895	66247010	66064517	66270006	G	C	0.213	0.03343	0.005672	3.802e-09	0.038	0.038	Yes	29	intronic	NA	NA
CR	Kidney	Creatinine	63	1	12	rs10878339	66239874	66064517	66270006	G	A	0.216	0.0332	0.005642	3.981e-09	0.037	0.037	Yes	29	intronic	NA	NA
CR	Kidney	Creatinine	63	1	12	rs11175944	66256395	66064517	66270006	C	G	0.227	0.03273	0.005549	3.631e-09	0.037	0.037	Yes	29	intronic	NA	NA
CR	Kidney	Creatinine	63	1	12	rs11834900	66247051	66064517	66270006	T	C	0.219	0.03308	0.005622	3.981e-09	0.036	0.036	Yes	29	intronic	NA	NA
CR	Kidney	Creatinine	63	1	12	rs7959396	66256947	66064517	66270006	C	A	0.209	0.03349	0.005714	4.571e-09	0.03	0.03	Yes	29	intronic	NA	NA
CR	Kidney	Creatinine	63	1	12	rs77644469	66239885	66064517	66270006	A	C	0.214	0.0331	0.005667	5.129e-09	0.029	0.029	Yes	29	intronic	NA	NA
CR	Kidney	Creatinine	63	1	12	rs75792941	66249581	66064517	66270006	C	T	0.211	0.03332	0.005699	5.012e-09	0.029	0.029	Yes	29	intronic	NA	NA
CR	Kidney	Creatinine	63	1	12	rs76826776	66249605	66064517	66270006	T	G	0.21	0.03332	0.0057	5.012e-09	0.029	0.029	Yes	29	intronic	NA	NA
CR	Kidney	Creatinine	63	1	12	rs7964535	66225333	66064517	66270006	G	A	0.213	0.03311	0.005672	5.37e-09	0.028	0.028	Yes	29	intronic	NA	NA
CR	Kidney	Creatinine	63	1	12	rs2293120	66220534	66064517	66270006	C	T	0.207	0.03338	0.005734	5.754e-09	0.025	0.025	Yes	29	ncRNA_intronic	NA	NA
CR	Kidney	Creatinine	63	1	12	rs1380617	66215513	66064517	66270006	C	T	0.183	0.03473	0.006012	7.586e-09	0.02	0.02	Yes	29	ncRNA_intronic	NA	NA
CR	Kidney	Creatinine	63	1	12	rs6581657	66212566	66064517	66270006	G	A	0.181	0.03484	0.006034	7.762e-09	0.019	0.019	Yes	29	ncRNA_intronic	NA	NA
CR	Kidney	Creatinine	63	1	12	rs7953554	66200778	66064517	66270006	C	T	0.18	0.03488	0.006049	8.128e-09	0.018	0.018	Yes	29	ncRNA_intronic	NA	NA
CR	Kidney	Creatinine	63	1	12	rs7977687	66216073	66064517	66270006	G	A	0.181	0.03473	0.00603	8.318e-09	0.018	0.018	Yes	29	ncRNA_intronic	NA	NA
CR	Kidney	Creatinine	63	1	12	rs73327450	66254930	66064517	66270006	A	G	0.213	0.03268	0.005675	8.511e-09	0.017	0.017	Yes	29	intronic	NA	NA
CR	Kidney	Creatinine	63	1	12	rs73119878	66255003	66064517	66270006	A	G	0.213	0.03268	0.005675	8.511e-09	0.017	0.017	Yes	29	intronic	NA	NA
CR	Kidney	Creatinine	63	1	12	rs1480475	66258236	66064517	66270006	G	C	0.226	0.03203	0.005559	8.318e-09	0.017	0.017	Yes	29	intronic	NA	NA
CR	Kidney	Creatinine	63	1	12	rs9668808	66216512	66064517	66270006	G	A	0.183	0.03443	0.006009	1e-08	0.016	0.016	Yes	29	ncRNA_intronic	NA	NA
CR	Kidney	Creatinine	63	1	12	rs2070808	66217872	66064517	66270006	A	T	0.186	0.03392	0.005974	1.349e-08	0.012	0.012	Yes	29	ncRNA_intronic	NA	NA
CR	Kidney	Creatinine	63	1	12	rs6581658	66217345	66064517	66270006	G	A	0.181	0.03418	0.006035	1.479e-08	0.011	0.011	Yes	29	ncRNA_intronic	NA	NA
CR	Kidney	Creatinine	63	1	12	rs1383305	66258822	66064517	66270006	T	C	0.189	0.03348	0.005931	1.66e-08	0.009	0.009	Yes	29	intronic	NA	NA
CR	Kidney	Creatinine	64	1	12	rs11066132	112468206	111875373	113044865	T	C	0.251	0.03398	0.005362	2.344e-10	0.312	0.312	Yes	12	intronic	NA	NA
CR	Kidney	Creatinine	64	1	12	rs11066015	112168009	111875373	113044865	A	G	0.284	0.03182	0.005152	6.607e-10	0.118	0.118	Yes	12	intronic	NA	NA
CR	Kidney	Creatinine	64	1	12	rs671	112241766	111875373	113044865	A	G	0.284	0.03162	0.005153	8.511e-10	0.093	0.093	Yes	12	missense_variant	ALDH2	Glu457Lys
CR	Kidney	Creatinine	64	1	12	rs4646776	112230019	111875373	113044865	C	G	0.284	0.03161	0.005153	8.511e-10	0.091	0.091	Yes	12	intronic	NA	NA
CR	Kidney	Creatinine	64	1	12	rs78069066	112337924	111875373	113044865	A	G	0.286	0.03136	0.005143	1.072e-09	0.074	0.074	Yes	12	ncRNA_exonic	NA	NA
CR	Kidney	Creatinine	64	1	12	rs11066001	112119171	111875373	113044865	C	T	0.284	0.03128	0.005151	1.259e-09	0.063	0.063	Yes	12	intronic	NA	NA
CR	Kidney	Creatinine	64	1	12	rs3782886	112110489	111875373	113044865	C	T	0.286	0.03121	0.005143	1.288e-09	0.061	0.061	Yes	12	synonymous_variant	BRAP	NA
CR	Kidney	Creatinine	64	1	12	rs12231737	112574616	111875373	113044865	T	C	0.271	0.03166	0.005226	1.38e-09	0.058	0.058	Yes	12	intronic	NA	NA
CR	Kidney	Creatinine	64	1	12	rs144504271	112627350	111875373	113044865	A	G	0.249	0.03251	0.005373	1.445e-09	0.054	0.054	Yes	12	intronic	NA	NA
CR	Kidney	Creatinine	64	1	12	rs77768175	112736118	111875373	113044865	G	A	0.283	0.03077	0.005159	2.455e-09	0.033	0.033	Yes	12	intronic	NA	NA
CR	Kidney	Creatinine	64	1	12	rs116873087	112511913	111875373	113044865	C	G	0.273	0.03106	0.005215	2.57e-09	0.031	0.031	Yes	12	intronic	NA	NA
CR	Kidney	Creatinine	64	1	12	rs11066008	112140669	111875373	113044865	G	A	0.36	0.02774	0.00484	1e-08	0.007	0.007	Yes	12	intronic	NA	NA
CR	Kidney	Creatinine	65	1	12	rs1177588	122389167	122218565	122474618	A	G	0.475	-0.02629	0.004653	1.622e-08	0.03	0.03	Yes	62	intronic	NA	NA
CR	Kidney	Creatinine	65	1	12	rs55929316	122472016	122218565	122474618	T	G	0.351	0.02733	0.004869	1.95e-08	0.03	0.03	Yes	62	intronic	NA	NA
CR	Kidney	Creatinine	65	1	12	rs2018749	122472503	122218565	122474618	T	G	0.351	0.02734	0.004868	1.95e-08	0.03	0.03	Yes	62	intronic	NA	NA
CR	Kidney	Creatinine	65	1	12	rs77234932	122472678	122218565	122474618	T	C	0.351	0.02733	0.004868	1.995e-08	0.03	0.03	Yes	62	intronic	NA	NA
CR	Kidney	Creatinine	65	1	12	rs686220	122386515	122218565	122474618	A	G	0.474	-0.0262	0.004653	1.778e-08	0.028	0.028	Yes	62	intronic	NA	NA
CR	Kidney	Creatinine	65	1	12	rs1630699	122386758	122218565	122474618	G	C	0.474	-0.0262	0.004653	1.778e-08	0.028	0.028	Yes	62	intronic	NA	NA
CR	Kidney	Creatinine	65	1	12	rs1375653	122388314	122218565	122474618	A	G	0.474	-0.02621	0.004653	1.778e-08	0.028	0.028	Yes	62	intronic	NA	NA
CR	Kidney	Creatinine	65	1	12	rs143663440	122389765	122218565	122474618	T	C	0.465	0.02619	0.004658	1.905e-08	0.028	0.028	Yes	62	intronic	NA	NA
CR	Kidney	Creatinine	65	1	12	rs17852561	122396395	122218565	122474618	T	C	0.472	0.02621	0.004654	1.778e-08	0.028	0.028	Yes	62	missense_variant	WDR66	Leu650Phe
CR	Kidney	Creatinine	65	1	12	rs2922797	122381088	122218565	122474618	A	G	0.488	-0.02614	0.004648	1.862e-08	0.027	0.027	Yes	62	intronic	NA	NA
CR	Kidney	Creatinine	65	1	12	rs2948664	122381134	122218565	122474618	T	G	0.488	-0.02614	0.004648	1.862e-08	0.027	0.027	Yes	62	intronic	NA	NA
CR	Kidney	Creatinine	65	1	12	rs2948663	122381194	122218565	122474618	C	G	0.488	-0.02614	0.004648	1.862e-08	0.027	0.027	Yes	62	intronic	NA	NA
CR	Kidney	Creatinine	65	1	12	rs2688411	122381584	122218565	122474618	T	G	0.488	-0.02614	0.004648	1.862e-08	0.027	0.027	Yes	62	intronic	NA	NA
CR	Kidney	Creatinine	65	1	12	rs1667586	122382179	122218565	122474618	A	G	0.488	-0.02614	0.004648	1.862e-08	0.027	0.027	Yes	62	intronic	NA	NA
CR	Kidney	Creatinine	65	1	12	rs1720030	122384959	122218565	122474618	T	C	0.488	-0.02615	0.004648	1.862e-08	0.027	0.027	Yes	62	intronic	NA	NA
CR	Kidney	Creatinine	65	1	12	rs1678952	122385151	122218565	122474618	C	A	0.488	-0.02615	0.004648	1.862e-08	0.027	0.027	Yes	62	intronic	NA	NA
CR	Kidney	Creatinine	65	1	12	rs1678953	122385213	122218565	122474618	G	A	0.488	-0.02614	0.004648	1.862e-08	0.027	0.027	Yes	62	intronic	NA	NA
CR	Kidney	Creatinine	65	1	12	rs1375655	122385690	122218565	122474618	C	T	0.488	-0.02614	0.004648	1.862e-08	0.027	0.027	Yes	62	intronic	NA	NA
CR	Kidney	Creatinine	65	1	12	rs1375654	122385711	122218565	122474618	C	T	0.488	-0.02613	0.004648	1.905e-08	0.027	0.027	Yes	62	intronic	NA	NA
CR	Kidney	Creatinine	65	1	12	rs59972569	122383666	122218565	122474618	A	G	0.451	0.02606	0.004669	2.399e-08	0.023	0.023	Yes	62	intronic	NA	NA
CR	Kidney	Creatinine	65	1	12	rs2272133	122468273	122218565	122474618	T	C	0.397	0.02652	0.00475	2.344e-08	0.023	0.023	Yes	62	intronic	NA	NA
CR	Kidney	Creatinine	65	1	12	rs77526229	122377197	122218565	122474618	C	A	0.453	0.02603	0.004668	2.455e-08	0.022	0.022	Yes	62	intronic	NA	NA
CR	Kidney	Creatinine	65	1	12	rs76025563	122386807	122218565	122474618	G	A	0.476	0.02582	0.004653	2.884e-08	0.019	0.019	Yes	62	intronic	NA	NA
CR	Kidney	Creatinine	65	1	12	rs12579389	122387337	122218565	122474618	T	G	0.475	0.02583	0.004653	2.818e-08	0.019	0.019	Yes	62	intronic	NA	NA
CR	Kidney	Creatinine	65	1	12	rs2948666	122390326	122218565	122474618	T	A	0.475	-0.02594	0.004653	2.455e-08	0.019	0.019	Yes	62	intronic	NA	NA
CR	Kidney	Creatinine	65	1	12	rs77298260	122374188	122218565	122474618	C	T	0.447	0.02586	0.004674	3.162e-08	0.017	0.017	Yes	62	intronic	NA	NA
CR	Kidney	Creatinine	65	1	12	rs35252940	122374513	122218565	122474618	G	C	0.446	0.02586	0.004674	3.162e-08	0.017	0.017	Yes	62	intronic	NA	NA
CR	Kidney	Creatinine	65	1	12	rs1720066	122363982	122218565	122474618	A	C	0.46	0.02557	0.004662	4.169e-08	0.014	0.014	Yes	62	intronic	NA	NA
CR	Kidney	Creatinine	65	1	12	rs74240734	122368640	122218565	122474618	G	A	0.446	0.02566	0.004675	4.074e-08	0.014	0.014	Yes	62	intronic	NA	NA
CR	Kidney	Creatinine	65	1	12	rs7313748	122369762	122218565	122474618	T	C	0.447	0.02569	0.004674	3.89e-08	0.014	0.014	Yes	62	synonymous_variant	WDR66	NA
CR	Kidney	Creatinine	65	1	12	rs80090724	122365840	122218565	122474618	C	T	0.442	0.02556	0.004678	4.677e-08	0.013	0.013	Yes	62	intronic	NA	NA
CR	Kidney	Creatinine	65	1	12	rs508395	122352637	122218565	122474618	A	G	0.453	0.02546	0.004668	4.898e-08	0.012	0.012	Yes	62	intronic	NA	NA
CR	Kidney	Creatinine	65	1	12	rs75223894	122368032	122218565	122474618	C	T	0.435	0.02555	0.004687	5.012e-08	0.012	0.012	Yes	62	intronic	NA	NA
CR	Kidney	Creatinine	65	1	12	rs12578258	122369153	122218565	122474618	G	A	0.449	0.02551	0.004671	4.786e-08	0.012	0.012	Yes	62	intronic	NA	NA
CR	Kidney	Creatinine	65	1	12	rs1169076	122429484	122218565	122474618	G	A	0.491	-0.0255	0.004648	4.169e-08	0.012	0.012	Yes	62	intronic	NA	NA
CR	Kidney	Creatinine	65	1	12	rs1179947	122442444	122218565	122474618	G	A	0.492	-0.02538	0.004648	4.677e-08	0.011	0.011	Yes	62	downstream	NA	NA
CR	Kidney	Creatinine	65	1	12	rs57342224	122362024	122218565	122474618	T	G	0.441	0.02536	0.00468	6.026e-08	0.01	0.01	Yes	62	intronic	NA	NA
CR	Kidney	Creatinine	65	1	12	rs140792263	122362291	122218565	122474618	C	G	0.44	0.02536	0.004681	6.026e-08	0.01	0.01	Yes	62	intronic	NA	NA
CR	Kidney	Creatinine	65	1	12	rs1720068	122363695	122218565	122474618	T	C	0.458	0.02531	0.004663	5.754e-08	0.01	0.01	Yes	62	intronic	NA	NA
CR	Kidney	Creatinine	65	1	12	rs14259	122353796	122218565	122474618	G	A	0.444	0.02519	0.004677	7.244e-08	0.009	0.009	Yes	62	missense_variant	PSMD9	Glu197Gly
CR	Kidney	Creatinine	65	1	12	rs876934	122354848	122218565	122474618	T	C	0.443	0.02518	0.004678	7.244e-08	0.009	0.009	Yes	62	UTR3	NA	NA
CR	Kidney	Creatinine	65	1	12	rs2272135	122356157	122218565	122474618	T	C	0.443	0.02517	0.004677	7.413e-08	0.009	0.009	Yes	62	UTR5;UTR3	NA	NA
CR	Kidney	Creatinine	65	1	12	rs2688409	122362424	122218565	122474618	T	C	0.455	0.02523	0.004666	6.457e-08	0.009	0.009	Yes	62	intronic	NA	NA
CR	Kidney	Creatinine	65	1	12	rs77293854	122457995	122218565	122474618	A	G	0.453	0.02533	0.004668	5.754e-08	0.009	0.009	Yes	62	UTR5	NA	NA
CR	Kidney	Creatinine	65	1	12	rs12579730	122358464	122218565	122474618	T	G	0.455	0.02509	0.004666	7.586e-08	0.008	0.008	Yes	62	intronic	NA	NA
CR	Kidney	Creatinine	65	1	12	rs830121	122427161	122218565	122474618	A	C	0.488	0.02505	0.004648	7.079e-08	0.008	0.008	Yes	62	intronic	NA	NA
CR	Kidney	Creatinine	65	1	12	rs1814592	122438187	122218565	122474618	A	G	0.474	0.02517	0.004653	6.31e-08	0.008	0.008	Yes	62	intronic	NA	NA
CR	Kidney	Creatinine	65	1	12	rs1169086	122443968	122218565	122474618	T	C	0.474	0.02514	0.004653	6.607e-08	0.008	0.008	Yes	62	intergenic	NA	NA
CR	Kidney	Creatinine	65	1	12	rs1169083	122448979	122218565	122474618	G	A	0.474	0.02512	0.004653	6.761e-08	0.008	0.008	Yes	62	ncRNA_intronic	NA	NA
CR	Kidney	Creatinine	65	1	12	rs2442439	122360952	122218565	122474618	T	C	0.452	0.02494	0.004668	9.12e-08	0.007	0.007	Yes	62	intronic	NA	NA
CR	Kidney	Creatinine	65	1	12	rs1184893	122403811	122218565	122474618	G	A	0.462	-0.02513	0.004661	6.918e-08	0.007	0.007	Yes	62	intronic	NA	NA
CR	Kidney	Creatinine	65	1	12	rs830115	122414103	122218565	122474618	T	C	0.488	0.02503	0.004648	7.244e-08	0.007	0.007	Yes	62	intronic	NA	NA
CR	Kidney	Creatinine	65	1	12	rs1169084	122447128	122218565	122474618	T	C	0.463	0.02506	0.00466	7.586e-08	0.007	0.007	Yes	62	ncRNA_intronic	NA	NA
CR	Kidney	Creatinine	65	1	12	rs2009257	122456987	122218565	122474618	T	C	0.471	0.02507	0.004655	7.244e-08	0.007	0.007	Yes	62	ncRNA_intronic	NA	NA
CR	Kidney	Creatinine	65	1	12	rs80210329	122401351	122218565	122474618	T	G	0.469	0.02487	0.004656	9.333e-08	0.006	0.006	Yes	62	intronic	NA	NA
CR	Kidney	Creatinine	65	1	12	rs2309275	122400813	122218565	122474618	T	C	0.482	0.02473	0.00465	1.047e-07	0.005	0.005	Yes	62	intronic	NA	NA
CR	Kidney	Creatinine	65	1	12	rs1678970	122461928	122218565	122474618	A	G	0.47	0.02474	0.004656	1.072e-07	0.005	0.005	Yes	62	intronic	NA	NA
CR	Kidney	Creatinine	65	1	12	rs1169091	122462486	122218565	122474618	T	C	0.47	0.02474	0.004656	1.072e-07	0.005	0.005	Yes	62	intronic	NA	NA
CR	Kidney	Creatinine	65	1	12	rs1169081	122405912	122218565	122474618	G	T	0.493	-0.02458	0.004647	1.23e-07	0.004	0.004	Yes	62	missense_variant	WDR66	Val870Leu
CR	Kidney	Creatinine	65	1	12	rs529736	122384457	122218565	122474618	A	C	0.456	-0.02311	0.004666	7.244e-07	0.002	0.002	Yes	62	intronic	NA	NA
CR	Kidney	Creatinine	65	1	12	rs10840636	122397855	122218565	122474618	C	A	0.451	-0.02341	0.004669	5.37e-07	0.002	0.002	Yes	62	intronic	NA	NA
CR	Kidney	Creatinine	65	1	12	rs1169087	122453740	122218565	122474618	C	G	0.486	0.02382	0.004649	3.02e-07	0.002	0.002	Yes	62	ncRNA_intronic	NA	NA
CR	Kidney	Creatinine	66	1	13	rs12585075	42711224	42542120	42796125	T	C	0.378	-0.03166	0.004791	3.89e-11	0.039	0.039	Yes	104	intronic	NA	NA
CR	Kidney	Creatinine	66	1	13	rs12876965	42712741	42542120	42796125	T	A	0.378	-0.03163	0.004791	4.074e-11	0.037	0.037	Yes	104	intronic	NA	NA
CR	Kidney	Creatinine	66	1	13	rs17696391	42713049	42542120	42796125	G	A	0.378	-0.03163	0.004791	4.074e-11	0.037	0.037	Yes	104	intronic	NA	NA
CR	Kidney	Creatinine	66	1	13	rs57995007	42715118	42542120	42796125	T	C	0.378	-0.03163	0.004791	4.074e-11	0.037	0.037	Yes	104	intronic	NA	NA
CR	Kidney	Creatinine	66	1	13	rs35792791	42715617	42542120	42796125	T	C	0.378	-0.03163	0.004791	4.074e-11	0.037	0.037	Yes	104	intronic	NA	NA
CR	Kidney	Creatinine	66	1	13	rs12867964	42717898	42542120	42796125	G	T	0.378	-0.03163	0.004791	4.074e-11	0.037	0.037	Yes	104	intronic	NA	NA
CR	Kidney	Creatinine	66	1	13	rs34695805	42720666	42542120	42796125	T	C	0.404	-0.03131	0.004736	3.802e-11	0.037	0.037	Yes	104	intronic	NA	NA
CR	Kidney	Creatinine	66	1	13	rs71429406	42725370	42542120	42796125	A	G	0.404	-0.03129	0.004736	3.89e-11	0.036	0.036	Yes	104	intronic	NA	NA
CR	Kidney	Creatinine	66	1	13	rs35234565	42717067	42542120	42796125	A	G	0.359	-0.03187	0.004842	4.571e-11	0.033	0.033	Yes	104	intronic	NA	NA
CR	Kidney	Creatinine	66	1	13	rs12872074	42728934	42542120	42796125	A	T	0.403	-0.03116	0.004737	4.677e-11	0.031	0.031	Yes	104	intronic	NA	NA
CR	Kidney	Creatinine	66	1	13	rs1184924	42704400	42542120	42796125	A	G	0.485	-0.03064	0.004649	4.365e-11	0.026	0.026	Yes	104	intronic	NA	NA
CR	Kidney	Creatinine	66	1	13	rs1750017	42704451	42542120	42796125	G	A	0.485	-0.03064	0.004649	4.365e-11	0.026	0.026	Yes	104	intronic	NA	NA
CR	Kidney	Creatinine	66	1	13	rs1170178	42705808	42542120	42796125	T	C	0.485	-0.03064	0.004649	4.365e-11	0.026	0.026	Yes	104	intronic	NA	NA
CR	Kidney	Creatinine	66	1	13	rs2274287	42733328	42542120	42796125	G	A	0.402	-0.03085	0.004739	7.586e-11	0.021	0.021	Yes	104	intronic	NA	NA
CR	Kidney	Creatinine	66	1	13	rs682573	42708655	42542120	42796125	G	T	0.484	-0.03043	0.004649	6.026e-11	0.02	0.02	Yes	104	intronic	NA	NA
CR	Kidney	Creatinine	66	1	13	rs17645393	42734840	42542120	42796125	A	G	0.401	-0.03084	0.004742	7.762e-11	0.02	0.02	Yes	104	intronic	NA	NA
CR	Kidney	Creatinine	66	1	13	rs12865430	42736013	42542120	42796125	T	G	0.402	-0.03082	0.00474	7.762e-11	0.02	0.02	Yes	104	intronic	NA	NA
CR	Kidney	Creatinine	66	1	13	rs12428755	42736747	42542120	42796125	T	C	0.402	-0.03082	0.00474	7.943e-11	0.02	0.02	Yes	104	intronic	NA	NA
CR	Kidney	Creatinine	66	1	13	rs1177637	42692823	42542120	42796125	A	G	0.487	0.03045	0.004649	5.754e-11	0.019	0.019	Yes	104	intronic	NA	NA
CR	Kidney	Creatinine	66	1	13	rs636264	42698380	42542120	42796125	A	G	0.487	0.03043	0.004649	5.888e-11	0.018	0.018	Yes	104	intronic	NA	NA
CR	Kidney	Creatinine	66	1	13	rs12430054	42737012	42542120	42796125	C	T	0.401	-0.03074	0.004742	9.12e-11	0.018	0.018	Yes	104	intronic	NA	NA
CR	Kidney	Creatinine	66	1	13	rs12430974	42737100	42542120	42796125	G	A	0.402	-0.03071	0.00474	9.12e-11	0.018	0.018	Yes	104	intronic	NA	NA
CR	Kidney	Creatinine	66	1	13	rs12872021	42737362	42542120	42796125	C	T	0.402	-0.03071	0.00474	9.12e-11	0.018	0.018	Yes	104	intronic	NA	NA
CR	Kidney	Creatinine	66	1	13	rs12429318	42738831	42542120	42796125	G	C	0.401	-0.03074	0.004742	9.12e-11	0.018	0.018	Yes	104	intronic	NA	NA
CR	Kidney	Creatinine	66	1	13	rs7329496	42740908	42542120	42796125	T	A	0.402	-0.03071	0.00474	9.12e-11	0.018	0.018	Yes	104	intronic	NA	NA
CR	Kidney	Creatinine	66	1	13	rs1170174	42688211	42542120	42796125	A	G	0.489	-0.0303	0.004648	7.079e-11	0.016	0.016	Yes	104	intronic	NA	NA
CR	Kidney	Creatinine	66	1	13	rs1170173	42688615	42542120	42796125	A	G	0.489	-0.0303	0.004648	7.079e-11	0.016	0.016	Yes	104	intronic	NA	NA
CR	Kidney	Creatinine	66	1	13	rs670676	42701739	42542120	42796125	T	A	0.486	0.03034	0.004649	6.761e-11	0.016	0.016	Yes	104	intronic	NA	NA
CR	Kidney	Creatinine	66	1	13	rs1170158	42701941	42542120	42796125	T	G	0.486	0.03033	0.004649	6.761e-11	0.016	0.016	Yes	104	intronic	NA	NA
CR	Kidney	Creatinine	66	1	13	rs1170172	42688645	42542120	42796125	G	A	0.489	-0.03026	0.004648	7.586e-11	0.015	0.015	Yes	104	intronic	NA	NA
CR	Kidney	Creatinine	66	1	13	rs685951	42686359	42542120	42796125	A	G	0.49	-0.03012	0.004648	9.12e-11	0.013	0.013	Yes	104	intronic	NA	NA
CR	Kidney	Creatinine	66	1	13	rs12429782	42745294	42542120	42796125	T	C	0.416	-0.03015	0.004714	1.585e-10	0.011	0.011	Yes	104	intronic	NA	NA
CR	Kidney	Creatinine	66	1	13	rs7328064	42746118	42542120	42796125	C	A	0.416	-0.03014	0.004715	1.622e-10	0.01	0.01	Yes	104	intronic	NA	NA
CR	Kidney	Creatinine	66	1	13	rs73187293	42746500	42542120	42796125	T	C	0.413	-0.03011	0.004718	1.778e-10	0.01	0.01	Yes	104	intronic	NA	NA
CR	Kidney	Creatinine	66	1	13	rs1182959	42674601	42542120	42796125	A	G	0.489	-0.02978	0.004648	1.479e-10	0.009	0.009	Yes	104	intronic	NA	NA
CR	Kidney	Creatinine	66	1	13	rs1170191	42675493	42542120	42796125	A	G	0.49	-0.0298	0.004648	1.445e-10	0.009	0.009	Yes	104	intronic	NA	NA
CR	Kidney	Creatinine	66	1	13	rs1170190	42675667	42542120	42796125	A	G	0.49	-0.0298	0.004648	1.445e-10	0.009	0.009	Yes	104	intronic	NA	NA
CR	Kidney	Creatinine	66	1	13	rs672898	42676537	42542120	42796125	T	C	0.49	-0.02978	0.004648	1.479e-10	0.009	0.009	Yes	104	intronic	NA	NA
CR	Kidney	Creatinine	66	1	13	rs1170188	42678971	42542120	42796125	A	G	0.49	-0.02978	0.004648	1.479e-10	0.009	0.009	Yes	104	intronic	NA	NA
CR	Kidney	Creatinine	66	1	13	rs611760	42679595	42542120	42796125	C	A	0.49	-0.02978	0.004648	1.479e-10	0.009	0.009	Yes	104	intronic	NA	NA
CR	Kidney	Creatinine	66	1	13	rs1170187	42679835	42542120	42796125	G	A	0.49	-0.02978	0.004648	1.479e-10	0.009	0.009	Yes	104	intronic	NA	NA
CR	Kidney	Creatinine	66	1	13	rs34000170	42732805	42542120	42796125	C	T	0.406	-0.03004	0.004732	2.188e-10	0.008	0.008	Yes	104	intronic	NA	NA
CR	Kidney	Creatinine	66	1	13	rs67332916	42749711	42542120	42796125	T	C	0.411	-0.0291	0.004722	7.244e-10	0.003	0.003	Yes	104	intronic	NA	NA
CR	Kidney	Creatinine	66	1	13	rs34445998	42757213	42542120	42796125	T	C	0.419	-0.02895	0.004709	7.943e-10	0.003	0.003	Yes	104	intronic	NA	NA
CR	Kidney	Creatinine	66	1	13	rs34028145	42757247	42542120	42796125	C	G	0.418	-0.02903	0.00471	7.079e-10	0.003	0.003	Yes	104	intronic	NA	NA
CR	Kidney	Creatinine	66	1	13	rs35859771	42758189	42542120	42796125	G	A	0.419	-0.02907	0.004709	6.761e-10	0.003	0.003	Yes	104	intronic	NA	NA
CR	Kidney	Creatinine	66	1	13	rs36122479	42758435	42542120	42796125	A	T	0.419	-0.029	0.004709	7.413e-10	0.003	0.003	Yes	104	intronic	NA	NA
CR	Kidney	Creatinine	66	1	13	rs199913793	42759026	42542120	42796125	T	A	0.417	-0.02877	0.004713	1.023e-09	0.003	0.003	Yes	104	intronic	NA	NA
CR	Kidney	Creatinine	66	1	13	rs7984523	42678357	42542120	42796125	T	C	0.488	0.02857	0.004648	7.943e-10	0.002	0.002	Yes	104	intronic	NA	NA
CR	Kidney	Creatinine	66	1	13	rs12585865	42751707	42542120	42796125	C	T	0.471	-0.02859	0.004655	8.128e-10	0.002	0.002	Yes	104	intronic	NA	NA
CR	Kidney	Creatinine	66	1	13	rs12585267	42759971	42542120	42796125	C	A	0.409	-0.02855	0.004726	1.549e-09	0.002	0.002	Yes	104	intronic	NA	NA
CR	Kidney	Creatinine	66	1	13	rs12876247	42761457	42542120	42796125	T	C	0.41	-0.02853	0.004725	1.549e-09	0.002	0.002	Yes	104	intronic	NA	NA
CR	Kidney	Creatinine	66	1	13	rs12877348	42761522	42542120	42796125	C	T	0.41	-0.02853	0.004725	1.549e-09	0.002	0.002	Yes	104	intronic	NA	NA
CR	Kidney	Creatinine	66	1	13	rs12877052	42761891	42542120	42796125	A	G	0.41	-0.02853	0.004725	1.549e-09	0.002	0.002	Yes	104	intronic	NA	NA
CR	Kidney	Creatinine	66	1	13	rs10492441	42762085	42542120	42796125	G	C	0.404	-0.02871	0.004735	1.318e-09	0.002	0.002	Yes	104	intronic	NA	NA
CR	Kidney	Creatinine	66	1	13	rs10492439	42762316	42542120	42796125	C	G	0.41	-0.02853	0.004725	1.549e-09	0.002	0.002	Yes	104	intronic	NA	NA
CR	Kidney	Creatinine	66	1	13	rs17645560	42762421	42542120	42796125	G	T	0.41	-0.02853	0.004725	1.549e-09	0.002	0.002	Yes	104	intronic	NA	NA
CR	Kidney	Creatinine	66	1	13	rs34556067	42762524	42542120	42796125	C	T	0.41	-0.02853	0.004725	1.549e-09	0.002	0.002	Yes	104	intronic	NA	NA
CR	Kidney	Creatinine	66	1	13	rs4640076	42762620	42542120	42796125	C	T	0.41	-0.02853	0.004725	1.549e-09	0.002	0.002	Yes	104	intronic	NA	NA
CR	Kidney	Creatinine	66	1	13	rs4272927	42762829	42542120	42796125	T	G	0.41	-0.02852	0.004724	1.585e-09	0.002	0.002	Yes	104	intronic	NA	NA
CR	Kidney	Creatinine	66	1	13	rs4598803	42762871	42542120	42796125	G	A	0.41	-0.02852	0.004724	1.585e-09	0.002	0.002	Yes	104	intronic	NA	NA
CR	Kidney	Creatinine	66	1	13	rs2122246	42763054	42542120	42796125	A	G	0.41	-0.02852	0.004724	1.585e-09	0.002	0.002	Yes	104	intronic	NA	NA
CR	Kidney	Creatinine	66	1	13	rs2122247	42763140	42542120	42796125	A	G	0.41	-0.02852	0.004724	1.585e-09	0.002	0.002	Yes	104	intronic	NA	NA
CR	Kidney	Creatinine	66	1	13	rs12868961	42763813	42542120	42796125	T	A	0.407	-0.02847	0.004729	1.738e-09	0.002	0.002	Yes	104	intronic	NA	NA
CR	Kidney	Creatinine	66	1	13	rs67462156	42763871	42542120	42796125	T	C	0.408	-0.02843	0.004727	1.778e-09	0.002	0.002	Yes	104	intronic	NA	NA
CR	Kidney	Creatinine	66	1	13	rs35535159	42763934	42542120	42796125	C	T	0.407	-0.02862	0.004729	1.413e-09	0.002	0.002	Yes	104	intronic	NA	NA
CR	Kidney	Creatinine	66	1	13	rs35993291	42764048	42542120	42796125	C	T	0.409	-0.02871	0.004726	1.23e-09	0.002	0.002	Yes	104	intronic	NA	NA
CR	Kidney	Creatinine	66	1	13	rs67192248	42764314	42542120	42796125	G	T	0.409	-0.0287	0.004726	1.259e-09	0.002	0.002	Yes	104	intronic	NA	NA
CR	Kidney	Creatinine	66	1	13	rs36095934	42764440	42542120	42796125	T	G	0.409	-0.02881	0.004726	1.072e-09	0.002	0.002	Yes	104	intronic	NA	NA
CR	Kidney	Creatinine	66	1	13	rs17645590	42765049	42542120	42796125	C	T	0.409	-0.02881	0.004726	1.072e-09	0.002	0.002	Yes	104	intronic	NA	NA
CR	Kidney	Creatinine	66	1	13	rs17645596	42765098	42542120	42796125	A	G	0.409	-0.02881	0.004726	1.096e-09	0.002	0.002	Yes	104	intronic	NA	NA
CR	Kidney	Creatinine	66	1	13	rs12854774	42765334	42542120	42796125	T	G	0.409	-0.02881	0.004726	1.072e-09	0.002	0.002	Yes	104	intronic	NA	NA
CR	Kidney	Creatinine	66	1	13	rs12854131	42765400	42542120	42796125	C	A	0.408	-0.0288	0.004727	1.122e-09	0.002	0.002	Yes	104	intronic	NA	NA
CR	Kidney	Creatinine	66	1	13	rs12854149	42765419	42542120	42796125	G	A	0.408	-0.0288	0.004727	1.122e-09	0.002	0.002	Yes	104	intronic	NA	NA
CR	Kidney	Creatinine	66	1	13	rs34749620	42765608	42542120	42796125	G	C	0.409	-0.02881	0.004726	1.072e-09	0.002	0.002	Yes	104	intronic	NA	NA
CR	Kidney	Creatinine	66	1	13	rs17645608	42765819	42542120	42796125	G	A	0.409	-0.02877	0.004726	1.148e-09	0.002	0.002	Yes	104	intronic	NA	NA
CR	Kidney	Creatinine	66	1	13	rs12870816	42767252	42542120	42796125	A	G	0.409	-0.02873	0.004726	1.202e-09	0.002	0.002	Yes	104	intronic	NA	NA
CR	Kidney	Creatinine	66	1	13	rs12870823	42767261	42542120	42796125	A	G	0.408	-0.02876	0.004727	1.175e-09	0.002	0.002	Yes	104	intronic	NA	NA
CR	Kidney	Creatinine	66	1	13	rs12870877	42767479	42542120	42796125	A	C	0.408	-0.02876	0.004727	1.175e-09	0.002	0.002	Yes	104	intronic	NA	NA
CR	Kidney	Creatinine	66	1	13	rs10492438	42767706	42542120	42796125	A	C	0.408	-0.02876	0.004727	1.175e-09	0.002	0.002	Yes	104	intronic	NA	NA
CR	Kidney	Creatinine	66	1	13	rs10492437	42767900	42542120	42796125	A	T	0.408	-0.02878	0.004727	1.148e-09	0.002	0.002	Yes	104	intronic	NA	NA
CR	Kidney	Creatinine	66	1	13	rs12875392	42768108	42542120	42796125	G	C	0.407	-0.02878	0.004729	1.148e-09	0.002	0.002	Yes	104	intronic	NA	NA
CR	Kidney	Creatinine	66	1	13	rs12584515	42768456	42542120	42796125	A	G	0.409	-0.02872	0.004727	1.23e-09	0.002	0.002	Yes	104	intronic	NA	NA
CR	Kidney	Creatinine	66	1	13	rs12584544	42768720	42542120	42796125	A	G	0.409	-0.02872	0.004727	1.23e-09	0.002	0.002	Yes	104	intronic	NA	NA
CR	Kidney	Creatinine	66	1	13	rs71429407	42769253	42542120	42796125	G	A	0.409	-0.02872	0.004727	1.23e-09	0.002	0.002	Yes	104	intronic	NA	NA
CR	Kidney	Creatinine	66	1	13	rs71429408	42769267	42542120	42796125	A	T	0.409	-0.02872	0.004727	1.23e-09	0.002	0.002	Yes	104	intronic	NA	NA
CR	Kidney	Creatinine	66	1	13	rs34697334	42769461	42542120	42796125	C	G	0.409	-0.02872	0.004727	1.23e-09	0.002	0.002	Yes	104	intronic	NA	NA
CR	Kidney	Creatinine	66	1	13	rs7983070	42769494	42542120	42796125	C	T	0.409	-0.02872	0.004727	1.23e-09	0.002	0.002	Yes	104	intronic	NA	NA
CR	Kidney	Creatinine	66	1	13	rs7986154	42769597	42542120	42796125	T	C	0.409	-0.02872	0.004727	1.23e-09	0.002	0.002	Yes	104	intronic	NA	NA
CR	Kidney	Creatinine	66	1	13	rs60095226	42770097	42542120	42796125	C	T	0.407	-0.02882	0.00473	1.096e-09	0.002	0.002	Yes	104	intronic	NA	NA
CR	Kidney	Creatinine	66	1	13	rs59505610	42770133	42542120	42796125	G	A	0.407	-0.02882	0.00473	1.096e-09	0.002	0.002	Yes	104	intronic	NA	NA
CR	Kidney	Creatinine	66	1	13	rs57753179	42770333	42542120	42796125	C	T	0.407	-0.02881	0.00473	1.122e-09	0.002	0.002	Yes	104	intronic	NA	NA
CR	Kidney	Creatinine	66	1	13	rs56903934	42770507	42542120	42796125	T	C	0.407	-0.02882	0.00473	1.096e-09	0.002	0.002	Yes	104	intronic	NA	NA
CR	Kidney	Creatinine	66	1	13	rs60039389	42770761	42542120	42796125	C	T	0.407	-0.02882	0.00473	1.096e-09	0.002	0.002	Yes	104	intronic	NA	NA
CR	Kidney	Creatinine	66	1	13	rs34816851	42770817	42542120	42796125	T	C	0.407	-0.02882	0.00473	1.096e-09	0.002	0.002	Yes	104	intronic	NA	NA
CR	Kidney	Creatinine	66	1	13	rs12863254	42771231	42542120	42796125	A	C	0.407	-0.02871	0.00473	1.288e-09	0.002	0.002	Yes	104	intronic	NA	NA
CR	Kidney	Creatinine	66	1	13	rs12864038	42771294	42542120	42796125	A	G	0.407	-0.02871	0.00473	1.288e-09	0.002	0.002	Yes	104	intronic	NA	NA
CR	Kidney	Creatinine	66	1	13	rs12863619	42771310	42542120	42796125	T	C	0.407	-0.02871	0.00473	1.288e-09	0.002	0.002	Yes	104	intronic	NA	NA
CR	Kidney	Creatinine	66	1	13	rs12873956	42773103	42542120	42796125	T	C	0.407	-0.02871	0.00473	1.288e-09	0.002	0.002	Yes	104	intronic	NA	NA
CR	Kidney	Creatinine	66	1	13	rs67354544	42781707	42542120	42796125	T	C	0.403	-0.02862	0.004736	1.514e-09	0.002	0.002	Yes	104	intronic	NA	NA
CR	Kidney	Creatinine	66	1	13	rs76416563	42785874	42542120	42796125	G	C	0.395	-0.02878	0.004753	1.413e-09	0.002	0.002	Yes	104	intronic	NA	NA
CR	Kidney	Creatinine	66	1	13	rs12868962	42763814	42542120	42796125	T	A	0.456	-0.02818	0.004665	1.549e-09	0.001	0.001	Yes	104	intronic	NA	NA
CR	Kidney	Creatinine	66	1	13	rs35164787	42772133	42542120	42796125	T	A	0.416	-0.02755	0.004713	5.129e-09	0.001	0.001	Yes	104	intronic	NA	NA
CR	Kidney	Creatinine	66	1	13	rs12583267	42775439	42542120	42796125	G	A	0.442	-0.02795	0.004678	2.344e-09	0.001	0.001	Yes	104	intronic	NA	NA
CR	Kidney	Creatinine	67	1	13	rs9567994	48667878	48406499	48725432	G	C	0.428	0.02591	0.004697	3.467e-08	0.059	0.059	Yes	98	intronic	NA	NA
CR	Kidney	Creatinine	67	1	13	rs4942748	48693307	48406499	48725432	G	A	0.401	0.02564	0.004741	6.31e-08	0.036	0.036	Yes	98	intergenic	NA	NA
CR	Kidney	Creatinine	67	1	13	rs1571256	48671081	48406499	48725432	A	G	0.47	0.02524	0.004656	5.888e-08	0.034	0.034	Yes	98	intergenic	NA	NA
CR	Kidney	Creatinine	67	1	13	rs113815818	48649026	48406499	48725432	A	C	0.499	0.02526	0.004647	5.495e-08	0.033	0.033	Yes	98	intergenic	NA	NA
CR	Kidney	Creatinine	67	1	13	rs2148938	48664958	48406499	48725432	T	C	0.488	0.02522	0.004648	5.754e-08	0.033	0.033	Yes	98	intronic	NA	NA
CR	Kidney	Creatinine	67	1	13	rs2104480	48640749	48406499	48725432	C	G	0.499	0.02523	0.004647	5.623e-08	0.032	0.032	Yes	98	intergenic	NA	NA
CR	Kidney	Creatinine	67	1	13	rs9534935	48633274	48406499	48725432	C	G	0.499	0.02521	0.004647	5.754e-08	0.031	0.031	Yes	98	intergenic	NA	NA
CR	Kidney	Creatinine	67	1	13	rs9567991	48654526	48406499	48725432	T	C	0.495	-0.02509	0.004647	6.761e-08	0.028	0.028	Yes	98	intronic	NA	NA
CR	Kidney	Creatinine	67	1	13	rs9534950	48658188	48406499	48725432	G	C	0.482	0.02516	0.00465	6.31e-08	0.028	0.028	Yes	98	intronic	NA	NA
CR	Kidney	Creatinine	67	1	13	rs9534945	48644380	48406499	48725432	T	G	0.497	-0.02507	0.004647	6.918e-08	0.027	0.027	Yes	98	intergenic	NA	NA
CR	Kidney	Creatinine	67	1	13	rs59829900	48633655	48406499	48725432	G	A	0.408	0.02542	0.004728	7.586e-08	0.026	0.026	Yes	98	intergenic	NA	NA
CR	Kidney	Creatinine	67	1	13	rs9562802	48643498	48406499	48725432	A	G	0.497	-0.02505	0.004647	7.079e-08	0.026	0.026	Yes	98	intergenic	NA	NA
CR	Kidney	Creatinine	67	1	13	rs9534943	48643612	48406499	48725432	C	T	0.497	-0.02505	0.004647	7.079e-08	0.026	0.026	Yes	98	intergenic	NA	NA
CR	Kidney	Creatinine	67	1	13	rs7324484	48648079	48406499	48725432	A	G	0.496	-0.02502	0.004647	7.244e-08	0.026	0.026	Yes	98	intergenic	NA	NA
CR	Kidney	Creatinine	67	1	13	rs4941623	48652099	48406499	48725432	T	C	0.496	-0.02502	0.004647	7.244e-08	0.026	0.026	Yes	98	ncRNA_intronic	NA	NA
CR	Kidney	Creatinine	67	1	13	rs8001243	48688902	48406499	48725432	G	A	0.466	0.02503	0.004658	7.762e-08	0.026	0.026	Yes	98	intergenic	NA	NA
CR	Kidney	Creatinine	67	1	13	rs9567987	48632272	48406499	48725432	A	G	0.484	-0.02504	0.004649	7.244e-08	0.025	0.025	Yes	98	intergenic	NA	NA
CR	Kidney	Creatinine	67	1	13	rs2094192	48640373	48406499	48725432	T	C	0.497	-0.02497	0.004647	7.762e-08	0.024	0.024	Yes	98	intergenic	NA	NA
CR	Kidney	Creatinine	67	1	13	rs9534944	48643773	48406499	48725432	G	A	0.497	-0.02497	0.004647	7.762e-08	0.024	0.024	Yes	98	intergenic	NA	NA
CR	Kidney	Creatinine	67	1	13	rs7336214	48679552	48406499	48725432	C	A	0.474	0.02489	0.004654	8.913e-08	0.022	0.022	Yes	98	intergenic	NA	NA
CR	Kidney	Creatinine	67	1	13	rs2406797	48682354	48406499	48725432	C	T	0.478	0.02482	0.004651	9.55e-08	0.022	0.022	Yes	98	intergenic	NA	NA
CR	Kidney	Creatinine	67	1	13	rs9526445	48684856	48406499	48725432	A	G	0.477	0.02486	0.004652	9.12e-08	0.022	0.022	Yes	98	intergenic	NA	NA
CR	Kidney	Creatinine	67	1	13	rs9526451	48699339	48406499	48725432	G	C	0.47	0.02478	0.004655	1.023e-07	0.021	0.021	Yes	98	intergenic	NA	NA
CR	Kidney	Creatinine	67	1	13	rs2406709	48626116	48406499	48725432	C	G	0.481	-0.02484	0.00465	9.333e-08	0.02	0.02	Yes	98	intergenic	NA	NA
CR	Kidney	Creatinine	67	1	13	rs9534957	48693444	48406499	48725432	C	T	0.471	0.02478	0.004655	1.023e-07	0.02	0.02	Yes	98	intergenic	NA	NA
CR	Kidney	Creatinine	67	1	13	rs7326363	48696144	48406499	48725432	C	G	0.472	0.02474	0.004654	1.072e-07	0.02	0.02	Yes	98	intergenic	NA	NA
CR	Kidney	Creatinine	67	1	13	rs9526449	48696780	48406499	48725432	G	T	0.472	0.02474	0.004654	1.072e-07	0.02	0.02	Yes	98	intergenic	NA	NA
CR	Kidney	Creatinine	67	1	13	rs2148246	48630137	48406499	48725432	C	T	0.48	-0.02478	0.004651	1e-07	0.019	0.019	Yes	98	intergenic	NA	NA
CR	Kidney	Creatinine	67	1	13	rs9568000	48687081	48406499	48725432	G	A	0.396	0.02531	0.00475	1e-07	0.019	0.019	Yes	98	intergenic	NA	NA
CR	Kidney	Creatinine	67	1	13	rs1927213	48695761	48406499	48725432	G	C	0.472	0.0247	0.004655	1.122e-07	0.019	0.019	Yes	98	intergenic	NA	NA
CR	Kidney	Creatinine	67	1	13	rs7333247	48673723	48406499	48725432	A	T	0.4	0.02537	0.004743	8.913e-08	0.018	0.018	Yes	98	intergenic	NA	NA
CR	Kidney	Creatinine	67	1	13	rs9534949	48654455	48406499	48725432	C	G	0.495	0.02473	0.004647	1.023e-07	0.016	0.016	Yes	98	intronic	NA	NA
CR	Kidney	Creatinine	67	1	13	rs9534932	48623959	48406499	48725432	G	T	0.497	-0.0239	0.004647	2.692e-07	0.009	0.009	Yes	98	intergenic	NA	NA
CR	Kidney	Creatinine	67	1	13	rs9534952	48659148	48406499	48725432	A	G	0.49	-0.02319	0.004648	6.026e-07	0.006	0.006	Yes	98	intronic	NA	NA
CR	Kidney	Creatinine	67	1	13	rs9526443	48662510	48406499	48725432	C	T	0.491	-0.02313	0.004648	6.457e-07	0.006	0.006	Yes	98	intronic	NA	NA
CR	Kidney	Creatinine	67	1	13	rs4294712	48673253	48406499	48725432	T	G	0.497	0.02312	0.004647	6.457e-07	0.006	0.006	Yes	98	intergenic	NA	NA
CR	Kidney	Creatinine	67	1	13	rs9534947	48645440	48406499	48725432	A	G	0.481	-0.02297	0.004651	7.762e-07	0.005	0.005	Yes	98	intergenic	NA	NA
CR	Kidney	Creatinine	67	1	13	rs9534948	48647456	48406499	48725432	A	G	0.48	-0.02298	0.004651	7.762e-07	0.005	0.005	Yes	98	intergenic	NA	NA
CR	Kidney	Creatinine	67	1	13	rs9526442	48657922	48406499	48725432	G	C	0.495	-0.02311	0.004647	6.607e-07	0.005	0.005	Yes	98	intronic	NA	NA
CR	Kidney	Creatinine	67	1	13	rs9534951	48658994	48406499	48725432	C	T	0.495	-0.02311	0.004647	6.607e-07	0.005	0.005	Yes	98	intronic	NA	NA
CR	Kidney	Creatinine	67	1	13	rs9534965	48709605	48406499	48725432	G	T	0.489	0.02294	0.004648	7.943e-07	0.005	0.005	Yes	98	intergenic	NA	NA
CR	Kidney	Creatinine	67	1	13	rs56399021	48634295	48406499	48725432	T	C	0.481	-0.02296	0.00465	7.943e-07	0.004	0.004	Yes	98	intergenic	NA	NA
CR	Kidney	Creatinine	67	1	13	rs9534937	48635964	48406499	48725432	T	C	0.481	-0.02291	0.00465	8.318e-07	0.004	0.004	Yes	98	intergenic	NA	NA
CR	Kidney	Creatinine	67	1	13	rs9534946	48644733	48406499	48725432	C	A	0.481	-0.02291	0.00465	8.318e-07	0.004	0.004	Yes	98	intergenic	NA	NA
CR	Kidney	Creatinine	67	1	13	rs9526447	48690875	48406499	48725432	G	A	0.493	0.02274	0.004647	1e-06	0.004	0.004	Yes	98	intergenic	NA	NA
CR	Kidney	Creatinine	67	1	13	rs9534961	48701727	48406499	48725432	C	T	0.484	0.02281	0.004649	9.333e-07	0.004	0.004	Yes	98	intergenic	NA	NA
CR	Kidney	Creatinine	67	1	13	rs9534933	48626950	48406499	48725432	G	A	0.464	-0.02269	0.004659	1.122e-06	0.003	0.003	Yes	98	intergenic	NA	NA
CR	Kidney	Creatinine	67	1	13	rs55811249	48684984	48406499	48725432	A	G	0.496	0.02255	0.004647	1.23e-06	0.003	0.003	Yes	98	intergenic	NA	NA
CR	Kidney	Creatinine	67	1	13	rs1410117	48689431	48406499	48725432	C	T	0.494	0.0226	0.004647	1.148e-06	0.003	0.003	Yes	98	intergenic	NA	NA
CR	Kidney	Creatinine	67	1	13	rs11616639	48699472	48406499	48725432	C	T	0.485	0.02268	0.004649	1.072e-06	0.003	0.003	Yes	98	intergenic	NA	NA
CR	Kidney	Creatinine	67	1	13	rs4369555	48526833	48406499	48725432	T	C	0.471	-0.02226	0.004655	1.738e-06	0.002	0.002	Yes	98	intronic	NA	NA
CR	Kidney	Creatinine	67	1	13	rs9534939	48636764	48406499	48725432	A	G	0.486	-0.02216	0.004649	1.862e-06	0.002	0.002	Yes	98	intergenic	NA	NA
CR	Kidney	Creatinine	67	1	13	rs4941627	48691904	48406499	48725432	C	T	0.346	0.02495	0.004883	3.236e-07	0.002	0.002	Yes	98	intergenic	NA	NA
CR	Kidney	Creatinine	67	1	13	rs9568001	48691985	48406499	48725432	C	T	0.347	0.02493	0.004882	3.311e-07	0.002	0.002	Yes	98	intergenic	NA	NA
CR	Kidney	Creatinine	67	1	13	rs9316352	48692306	48406499	48725432	A	G	0.346	0.02495	0.004883	3.236e-07	0.002	0.002	Yes	98	intergenic	NA	NA
CR	Kidney	Creatinine	67	1	13	rs9316353	48692355	48406499	48725432	T	C	0.346	0.02495	0.004883	3.236e-07	0.002	0.002	Yes	98	intergenic	NA	NA
CR	Kidney	Creatinine	67	1	13	rs9316354	48692543	48406499	48725432	A	G	0.347	0.02491	0.004882	3.388e-07	0.002	0.002	Yes	98	intergenic	NA	NA
CR	Kidney	Creatinine	67	1	13	rs4942749	48693512	48406499	48725432	A	G	0.349	0.02482	0.004875	3.548e-07	0.002	0.002	Yes	98	intergenic	NA	NA
CR	Kidney	Creatinine	67	1	13	rs4942750	48693551	48406499	48725432	T	C	0.349	0.02482	0.004875	3.548e-07	0.002	0.002	Yes	98	intergenic	NA	NA
CR	Kidney	Creatinine	67	1	13	rs9316355	48693922	48406499	48725432	G	A	0.347	0.02491	0.004882	3.311e-07	0.002	0.002	Yes	98	intergenic	NA	NA
CR	Kidney	Creatinine	67	1	13	rs9568002	48694246	48406499	48725432	T	C	0.347	0.02486	0.004882	3.548e-07	0.002	0.002	Yes	98	intergenic	NA	NA
CR	Kidney	Creatinine	67	1	13	rs4942751	48694434	48406499	48725432	G	A	0.347	0.02491	0.004882	3.311e-07	0.002	0.002	Yes	98	intergenic	NA	NA
CR	Kidney	Creatinine	67	1	13	rs4942752	48694730	48406499	48725432	T	G	0.347	0.02491	0.004882	3.311e-07	0.002	0.002	Yes	98	intergenic	NA	NA
CR	Kidney	Creatinine	67	1	13	rs9568003	48695078	48406499	48725432	G	A	0.349	0.02488	0.004873	3.311e-07	0.002	0.002	Yes	98	intergenic	NA	NA
CR	Kidney	Creatinine	67	1	13	rs9562806	48695100	48406499	48725432	G	T	0.349	0.02488	0.004873	3.311e-07	0.002	0.002	Yes	98	intergenic	NA	NA
CR	Kidney	Creatinine	67	1	13	rs9568004	48695212	48406499	48725432	G	A	0.349	0.02488	0.004873	3.311e-07	0.002	0.002	Yes	98	intergenic	NA	NA
CR	Kidney	Creatinine	67	1	13	rs9316356	48695572	48406499	48725432	G	T	0.349	0.02488	0.004873	3.311e-07	0.002	0.002	Yes	98	intergenic	NA	NA
CR	Kidney	Creatinine	67	1	13	rs9316357	48695691	48406499	48725432	A	C	0.349	0.02488	0.004873	3.311e-07	0.002	0.002	Yes	98	intergenic	NA	NA
CR	Kidney	Creatinine	67	1	13	rs9316358	48695759	48406499	48725432	C	T	0.349	0.02484	0.004873	3.467e-07	0.002	0.002	Yes	98	intergenic	NA	NA
CR	Kidney	Creatinine	67	1	13	rs9316359	48695831	48406499	48725432	A	G	0.349	0.02488	0.004873	3.311e-07	0.002	0.002	Yes	98	intergenic	NA	NA
CR	Kidney	Creatinine	67	1	13	rs9568005	48696324	48406499	48725432	T	C	0.349	0.0249	0.004873	3.236e-07	0.002	0.002	Yes	98	intergenic	NA	NA
CR	Kidney	Creatinine	67	1	13	rs7331551	48696572	48406499	48725432	G	A	0.349	0.02488	0.004873	3.311e-07	0.002	0.002	Yes	98	intergenic	NA	NA
CR	Kidney	Creatinine	67	1	13	rs570352937	48696589	48406499	48725432	G	A	0.349	0.02491	0.004874	3.236e-07	0.002	0.002	Yes	98	intergenic	NA	NA
CR	Kidney	Creatinine	67	1	13	rs7332326	48696701	48406499	48725432	T	G	0.349	0.02488	0.004873	3.311e-07	0.002	0.002	Yes	98	intergenic	NA	NA
CR	Kidney	Creatinine	67	1	13	rs9568006	48697095	48406499	48725432	T	C	0.349	0.02488	0.004873	3.311e-07	0.002	0.002	Yes	98	intergenic	NA	NA
CR	Kidney	Creatinine	67	1	13	rs9591138	48697402	48406499	48725432	C	T	0.349	0.02488	0.004873	3.311e-07	0.002	0.002	Yes	98	intergenic	NA	NA
CR	Kidney	Creatinine	67	1	13	rs9591139	48697435	48406499	48725432	C	G	0.349	0.02488	0.004873	3.311e-07	0.002	0.002	Yes	98	intergenic	NA	NA
CR	Kidney	Creatinine	67	1	13	rs9562808	48697559	48406499	48725432	T	C	0.349	0.02488	0.004873	3.311e-07	0.002	0.002	Yes	98	intergenic	NA	NA
CR	Kidney	Creatinine	67	1	13	rs9568008	48697605	48406499	48725432	A	G	0.349	0.02488	0.004873	3.311e-07	0.002	0.002	Yes	98	intergenic	NA	NA
CR	Kidney	Creatinine	67	1	13	rs7338844	48697820	48406499	48725432	G	A	0.349	0.02488	0.004873	3.311e-07	0.002	0.002	Yes	98	intergenic	NA	NA
CR	Kidney	Creatinine	67	1	13	rs7339370	48697881	48406499	48725432	A	G	0.349	0.02488	0.004873	3.311e-07	0.002	0.002	Yes	98	intergenic	NA	NA
CR	Kidney	Creatinine	67	1	13	rs9568009	48698856	48406499	48725432	A	G	0.35	0.02491	0.004872	3.162e-07	0.002	0.002	Yes	98	intergenic	NA	NA
CR	Kidney	Creatinine	67	1	13	rs9568010	48700776	48406499	48725432	A	G	0.349	0.02526	0.004874	2.188e-07	0.002	0.002	Yes	98	intergenic	NA	NA
CR	Kidney	Creatinine	67	1	13	rs1327655	48705454	48406499	48725432	C	G	0.349	0.02524	0.004874	2.239e-07	0.002	0.002	Yes	98	intergenic	NA	NA
CR	Kidney	Creatinine	67	1	13	rs7317431	48706932	48406499	48725432	A	G	0.351	0.02518	0.004869	2.344e-07	0.002	0.002	Yes	98	intergenic	NA	NA
CR	Kidney	Creatinine	67	1	13	rs7318704	48707094	48406499	48725432	C	T	0.352	0.02518	0.004866	2.291e-07	0.002	0.002	Yes	98	intergenic	NA	NA
CR	Kidney	Creatinine	67	1	13	rs7322766	48707579	48406499	48725432	G	C	0.351	0.02521	0.004869	2.239e-07	0.002	0.002	Yes	98	intergenic	NA	NA
CR	Kidney	Creatinine	67	1	13	rs9568014	48711793	48406499	48725432	T	C	0.351	0.02521	0.004869	2.239e-07	0.002	0.002	Yes	98	intergenic	NA	NA
CR	Kidney	Creatinine	67	1	13	rs9595851	48716876	48406499	48725432	A	G	0.351	0.02514	0.004867	2.399e-07	0.002	0.002	Yes	98	intergenic	NA	NA
CR	Kidney	Creatinine	67	1	13	rs9591123	48497288	48406499	48725432	A	G	0.388	0.02344	0.004768	8.913e-07	0.001	0.001	Yes	98	intergenic	NA	NA
CR	Kidney	Creatinine	67	1	13	rs9526416	48498620	48406499	48725432	T	C	0.492	-0.02094	0.004648	6.607e-06	0.001	0.001	Yes	98	intergenic	NA	NA
CR	Kidney	Creatinine	67	1	13	rs9534888	48545905	48406499	48725432	C	A	0.487	-0.02088	0.004649	7.079e-06	0.001	0.001	Yes	98	intronic	NA	NA
CR	Kidney	Creatinine	67	1	13	rs9534895	48555526	48406499	48725432	C	T	0.487	-0.02088	0.004649	7.079e-06	0.001	0.001	Yes	98	intronic	NA	NA
CR	Kidney	Creatinine	67	1	13	rs55633570	48564746	48406499	48725432	A	G	0.487	-0.02088	0.004649	7.079e-06	0.001	0.001	Yes	98	intronic	NA	NA
CR	Kidney	Creatinine	67	1	13	rs9534900	48564970	48406499	48725432	C	A	0.487	-0.02088	0.004649	7.079e-06	0.001	0.001	Yes	98	intronic	NA	NA
CR	Kidney	Creatinine	67	1	13	rs9534931	48623799	48406499	48725432	G	A	0.477	-0.02171	0.004652	3.02e-06	0.001	0.001	Yes	98	intergenic	NA	NA
CR	Kidney	Creatinine	67	1	13	rs9526446	48689335	48406499	48725432	T	C	0.408	0.02396	0.004727	3.981e-07	0.001	0.001	Yes	98	intergenic	NA	NA
CR	Kidney	Creatinine	67	1	13	rs9526414	48497437	48406499	48725432	C	T	0.498	0.02034	0.004647	1.202e-05	0	0	Yes	98	intergenic	NA	NA
CR	Kidney	Creatinine	68	1	13	rs9529913	72345089	72232431	72393720	T	C	0.117	0.04706	0.007232	7.586e-11	0.624	0.624	Yes	11	intronic	NA	NA
CR	Kidney	Creatinine	68	1	13	rs584480	72345505	72232431	72393720	C	T	0.122	0.04414	0.007094	4.898e-10	0.108	0.108	Yes	11	intronic	NA	NA
CR	Kidney	Creatinine	68	1	13	rs716877	72347448	72232431	72393720	G	C	0.11	0.04616	0.00742	4.898e-10	0.091	0.091	Yes	11	intronic	NA	NA
CR	Kidney	Creatinine	68	1	13	rs500830	72348768	72232431	72393720	C	T	0.126	0.04282	0.006992	9.12e-10	0.062	0.062	Yes	11	intronic	NA	NA
CR	Kidney	Creatinine	68	1	13	rs478141	72346092	72232431	72393720	G	A	0.124	0.04297	0.007043	1.047e-09	0.052	0.052	Yes	11	intronic	NA	NA
CR	Kidney	Creatinine	68	1	13	rs1325339	72337754	72232431	72393720	T	C	0.124	0.04223	0.007045	2.042e-09	0.027	0.027	Yes	11	intronic	NA	NA
CR	Kidney	Creatinine	68	1	13	rs626277	72347696	72232431	72393720	A	C	0.117	0.04296	0.007234	2.884e-09	0.017	0.017	Yes	11	intronic	NA	NA
CR	Kidney	Creatinine	68	1	13	rs7139667	72337943	72232431	72393720	C	T	0.145	0.03687	0.006597	2.291e-08	0.003	0.003	Yes	11	intronic	NA	NA
CR	Kidney	Creatinine	68	1	13	rs9572784	72341727	72232431	72393720	C	T	0.134	0.03841	0.006823	1.82e-08	0.003	0.003	Yes	11	intronic	NA	NA
CR	Kidney	Creatinine	68	1	13	rs4884958	72345448	72232431	72393720	G	A	0.135	0.03844	0.006804	1.585e-08	0.003	0.003	Yes	11	intronic	NA	NA
CR	Kidney	Creatinine	68	1	13	rs9572785	72341788	72232431	72393720	A	T	0.134	0.03826	0.006827	2.089e-08	0.002	0.002	Yes	11	intronic	NA	NA
CR	Kidney	Creatinine	69	1	15	rs1153852	45689095	45446378	45751889	T	A	0.067	-0.06328	0.009309	1.047e-11	0.73	0.73	Yes	24	intergenic	NA	NA
CR	Kidney	Creatinine	69	1	15	rs2453533	45641225	45446378	45751889	C	A	0.081	-0.05312	0.0085	4.074e-10	0.015	0.015	Yes	24	intergenic	NA	NA
CR	Kidney	Creatinine	69	1	15	rs1145089	45652054	45446378	45751889	G	C	0.088	-0.05105	0.008205	4.898e-10	0.014	0.014	Yes	24	intergenic	NA	NA
CR	Kidney	Creatinine	69	1	15	rs1049518	45653367	45446378	45751889	G	A	0.088	-0.05109	0.008211	4.898e-10	0.014	0.014	Yes	24	UTR3	NA	NA
CR	Kidney	Creatinine	69	1	15	rs1145086	45654327	45446378	45751889	A	G	0.088	-0.05109	0.008211	4.898e-10	0.014	0.014	Yes	24	synonymous_variant	GATM	NA
CR	Kidney	Creatinine	69	1	15	rs1153857	45659095	45446378	45751889	G	T	0.088	-0.05109	0.008211	4.898e-10	0.014	0.014	Yes	24	intronic	NA	NA
CR	Kidney	Creatinine	69	1	15	rs1153855	45660758	45446378	45751889	C	G	0.088	-0.05109	0.008211	4.898e-10	0.014	0.014	Yes	24	intronic	NA	NA
CR	Kidney	Creatinine	69	1	15	rs2486274	45666228	45446378	45751889	G	T	0.085	-0.05186	0.008327	4.677e-10	0.014	0.014	Yes	24	intronic	NA	NA
CR	Kidney	Creatinine	69	1	15	rs1145093	45649813	45446378	45751889	C	A	0.088	-0.051	0.008211	5.248e-10	0.013	0.013	Yes	24	intergenic	NA	NA
CR	Kidney	Creatinine	69	1	15	rs1145084	45675440	45446378	45751889	G	A	0.087	-0.05126	0.008241	5.012e-10	0.013	0.013	Yes	24	intergenic	NA	NA
CR	Kidney	Creatinine	69	1	15	rs1426932	45687256	45446378	45751889	T	C	0.088	-0.05096	0.0082	5.129e-10	0.013	0.013	Yes	24	intergenic	NA	NA
CR	Kidney	Creatinine	69	1	15	rs1346267	45690989	45446378	45751889	T	C	0.088	-0.05096	0.0082	5.129e-10	0.013	0.013	Yes	24	intergenic	NA	NA
CR	Kidney	Creatinine	69	1	15	rs1145080	45681338	45446378	45751889	C	T	0.088	-0.05095	0.008203	5.248e-10	0.012	0.012	Yes	24	intergenic	NA	NA
CR	Kidney	Creatinine	69	1	15	rs1145077	45683795	45446378	45751889	G	T	0.088	-0.05095	0.008203	5.248e-10	0.012	0.012	Yes	24	intergenic	NA	NA
CR	Kidney	Creatinine	69	1	15	rs1145076	45684508	45446378	45751889	C	A	0.088	-0.05095	0.008203	5.248e-10	0.012	0.012	Yes	24	intergenic	NA	NA
CR	Kidney	Creatinine	69	1	15	rs2486288	45712339	45446378	45751889	T	C	0.081	-0.05309	0.008526	4.786e-10	0.012	0.012	Yes	24	intronic	NA	NA
CR	Kidney	Creatinine	69	1	15	rs2467862	45643843	45446378	45751889	T	G	0.089	-0.05041	0.008171	6.918e-10	0.01	0.01	Yes	24	intergenic	NA	NA
CR	Kidney	Creatinine	69	1	15	rs1153862	45631868	45446378	45751889	A	G	0.091	-0.04977	0.008083	7.413e-10	0.009	0.009	Yes	24	intergenic	NA	NA
CR	Kidney	Creatinine	69	1	15	rs2461700	45640627	45446378	45751889	T	C	0.089	-0.05027	0.008165	7.413e-10	0.009	0.009	Yes	24	intergenic	NA	NA
CR	Kidney	Creatinine	69	1	15	rs1153860	45636584	45446378	45751889	C	T	0.089	-0.04997	0.008155	8.913e-10	0.008	0.008	Yes	24	intergenic	NA	NA
CR	Kidney	Creatinine	69	1	15	rs35861938	45637343	45446378	45751889	T	C	0.089	-0.05	0.008159	8.913e-10	0.008	0.008	Yes	24	intergenic	NA	NA
CR	Kidney	Creatinine	69	1	15	rs2467865	45638307	45446378	45751889	T	C	0.089	-0.05	0.008159	8.913e-10	0.008	0.008	Yes	24	intergenic	NA	NA
CR	Kidney	Creatinine	69	1	15	rs2467853	45698793	45446378	45751889	T	G	0.089	-0.05004	0.008144	8.128e-10	0.008	0.008	Yes	24	intronic	NA	NA
CR	Kidney	Creatinine	69	1	15	rs2433601	45716425	45446378	45751889	T	C	0.093	-0.04887	0.008006	1.047e-09	0.006	0.006	Yes	24	intergenic	NA	NA
CR	Kidney	Creatinine	70	1	15	rs35255404	53919226	53757964	54096982	A	G	0.48	-0.03566	0.004651	1.738e-14	0.06	0.06	Yes	42	intronic	NA	NA
CR	Kidney	Creatinine	70	1	15	rs1105903	53919558	53757964	54096982	A	G	0.48	-0.03551	0.004651	2.239e-14	0.048	0.048	Yes	42	intronic	NA	NA
CR	Kidney	Creatinine	70	1	15	rs58901710	53918873	53757964	54096982	C	T	0.48	-0.03551	0.004651	2.239e-14	0.047	0.047	Yes	42	intronic	NA	NA
CR	Kidney	Creatinine	70	1	15	rs4536407	53920957	53757964	54096982	C	T	0.48	-0.03551	0.004651	2.239e-14	0.047	0.047	Yes	42	intronic	NA	NA
CR	Kidney	Creatinine	70	1	15	rs12442962	53923225	53757964	54096982	C	T	0.48	-0.03545	0.004651	2.512e-14	0.043	0.043	Yes	42	intronic	NA	NA
CR	Kidney	Creatinine	70	1	15	rs62005941	53915766	53757964	54096982	G	C	0.478	-0.03544	0.004651	2.57e-14	0.042	0.042	Yes	42	intronic	NA	NA
CR	Kidney	Creatinine	70	1	15	rs11070994	53923382	53757964	54096982	T	C	0.481	-0.0354	0.004651	2.692e-14	0.04	0.04	Yes	42	intronic	NA	NA
CR	Kidney	Creatinine	70	1	15	rs1906413	53941106	53757964	54096982	C	A	0.482	-0.03537	0.00465	2.818e-14	0.038	0.038	Yes	42	intronic	NA	NA
CR	Kidney	Creatinine	70	1	15	rs1906412	53931103	53757964	54096982	C	G	0.481	-0.03536	0.004651	2.884e-14	0.037	0.037	Yes	42	intronic	NA	NA
CR	Kidney	Creatinine	70	1	15	rs11070995	53923458	53757964	54096982	A	C	0.48	-0.03531	0.004651	3.162e-14	0.035	0.035	Yes	42	intronic	NA	NA
CR	Kidney	Creatinine	70	1	15	rs4776164	53926368	53757964	54096982	G	C	0.48	-0.03531	0.004651	3.162e-14	0.035	0.035	Yes	42	intronic	NA	NA
CR	Kidney	Creatinine	70	1	15	rs12442975	53926520	53757964	54096982	G	A	0.48	-0.03532	0.004651	3.09e-14	0.035	0.035	Yes	42	intronic	NA	NA
CR	Kidney	Creatinine	70	1	15	rs17730323	53927089	53757964	54096982	G	A	0.48	-0.03532	0.004651	3.09e-14	0.035	0.035	Yes	42	intronic	NA	NA
CR	Kidney	Creatinine	70	1	15	rs7166545	53925239	53757964	54096982	G	A	0.48	-0.03531	0.004651	3.162e-14	0.034	0.034	Yes	42	intronic	NA	NA
CR	Kidney	Creatinine	70	1	15	rs1906411	53927803	53757964	54096982	G	A	0.481	-0.03527	0.00465	3.311e-14	0.033	0.033	Yes	42	intronic	NA	NA
CR	Kidney	Creatinine	70	1	15	rs12593967	53936948	53757964	54096982	G	C	0.481	-0.03527	0.00465	3.311e-14	0.033	0.033	Yes	42	intronic	NA	NA
CR	Kidney	Creatinine	70	1	15	rs62005954	53937942	53757964	54096982	C	T	0.481	-0.03528	0.00465	3.311e-14	0.033	0.033	Yes	42	intronic	NA	NA
CR	Kidney	Creatinine	70	1	15	rs4776168	53936907	53757964	54096982	G	A	0.481	-0.03527	0.00465	3.388e-14	0.032	0.032	Yes	42	intronic	NA	NA
CR	Kidney	Creatinine	70	1	15	rs10518731	53936418	53757964	54096982	T	A	0.481	-0.03517	0.00465	3.981e-14	0.028	0.028	Yes	42	intronic	NA	NA
CR	Kidney	Creatinine	70	1	15	rs62005955	53938118	53757964	54096982	C	T	0.481	-0.03517	0.00465	3.89e-14	0.028	0.028	Yes	42	intronic	NA	NA
CR	Kidney	Creatinine	70	1	15	rs10518733	53940307	53757964	54096982	C	A	0.482	-0.03514	0.00465	4.169e-14	0.027	0.027	Yes	42	intronic	NA	NA
CR	Kidney	Creatinine	70	1	15	rs4776169	53939427	53757964	54096982	G	T	0.482	-0.03512	0.00465	4.266e-14	0.026	0.026	Yes	42	intronic	NA	NA
CR	Kidney	Creatinine	70	1	15	rs10518732	53939042	53757964	54096982	C	G	0.481	-0.03507	0.00465	4.677e-14	0.024	0.024	Yes	42	intronic	NA	NA
CR	Kidney	Creatinine	70	1	15	rs17730436	53942928	53757964	54096982	C	T	0.48	-0.03496	0.004651	5.623e-14	0.02	0.02	Yes	42	intronic	NA	NA
CR	Kidney	Creatinine	70	1	15	rs732975	53950390	53757964	54096982	T	G	0.48	-0.03485	0.004651	6.761e-14	0.016	0.016	Yes	42	intronic	NA	NA
CR	Kidney	Creatinine	70	1	15	rs17730281	53907948	53757964	54096982	A	G	0.48	-0.03477	0.004651	7.762e-14	0.015	0.015	Yes	42	missense_variant	WDR72	Leu819Phe
CR	Kidney	Creatinine	70	1	15	rs75183529	53921457	53757964	54096982	G	A	0.486	-0.03465	0.004649	9.12e-14	0.014	0.014	Yes	42	intronic	NA	NA
CR	Kidney	Creatinine	70	1	15	rs1031756	53951548	53757964	54096982	C	G	0.479	-0.03473	0.004651	8.128e-14	0.014	0.014	Yes	42	intronic	NA	NA
CR	Kidney	Creatinine	70	1	15	rs1031755	53951435	53757964	54096982	C	A	0.48	-0.03464	0.004651	9.55e-14	0.012	0.012	Yes	42	intronic	NA	NA
CR	Kidney	Creatinine	70	1	15	rs56396864	53957539	53757964	54096982	G	T	0.479	-0.03443	0.004651	1.349e-13	0.009	0.009	Yes	42	intronic	NA	NA
CR	Kidney	Creatinine	70	1	15	rs62007961	53965346	53757964	54096982	C	A	0.471	-0.03455	0.004655	1.148e-13	0.009	0.009	Yes	42	intronic	NA	NA
CR	Kidney	Creatinine	70	1	15	rs80025274	53947167	53757964	54096982	T	C	0.48	-0.03431	0.004651	1.622e-13	0.007	0.007	Yes	42	intronic	NA	NA
CR	Kidney	Creatinine	70	1	15	rs3848137	53959375	53757964	54096982	A	G	0.471	-0.03434	0.004655	1.622e-13	0.007	0.007	Yes	42	intronic	NA	NA
CR	Kidney	Creatinine	70	1	15	rs3911729	53958400	53757964	54096982	C	T	0.478	-0.03418	0.004651	1.995e-13	0.006	0.006	Yes	42	intronic	NA	NA
CR	Kidney	Creatinine	70	1	15	rs62007982	53986326	53757964	54096982	T	G	0.44	-0.03447	0.004681	1.778e-13	0.005	0.005	Yes	42	intronic	NA	NA
CR	Kidney	Creatinine	70	1	15	rs4143622	53985559	53757964	54096982	A	G	0.454	-0.03402	0.004667	3.09e-13	0.004	0.004	Yes	42	intronic	NA	NA
CR	Kidney	Creatinine	70	1	15	rs2061599	53986031	53757964	54096982	G	A	0.454	-0.03406	0.004667	2.951e-13	0.004	0.004	Yes	42	intronic	NA	NA
CR	Kidney	Creatinine	70	1	15	rs62007984	53995401	53757964	54096982	A	G	0.463	-0.03382	0.00466	3.981e-13	0.003	0.003	Yes	42	intronic	NA	NA
CR	Kidney	Creatinine	70	1	15	rs572528	53972484	53757964	54096982	A	G	0.494	-0.03318	0.004647	9.333e-13	0.002	0.002	Yes	42	intronic	NA	NA
CR	Kidney	Creatinine	70	1	15	rs62007980	53984172	53757964	54096982	G	A	0.457	-0.03367	0.004664	5.248e-13	0.002	0.002	Yes	42	intronic	NA	NA
CR	Kidney	Creatinine	70	1	15	rs12591470	53988418	53757964	54096982	T	A	0.474	-0.03346	0.004653	6.457e-13	0.002	0.002	Yes	42	intronic	NA	NA
CR	Kidney	Creatinine	70	1	15	rs7174820	53989830	53757964	54096982	T	C	0.475	-0.03319	0.004653	9.772e-13	0.001	0.001	Yes	42	intronic	NA	NA
CR	Kidney	Creatinine	71	NA	15	NA	NA	57671679	57854106	NA	NA	NA	-0.0363157	0.00529557	6.91831e-12	NA	NA	No	NA	NA	NA	NA
CR	Kidney	Creatinine	72	1	15	rs4886748	76175128	75309457	76919760	A	C	0.399	0.04039	0.004746	1.738e-17	0.385	0.385	Yes	10	intronic	NA	NA
CR	Kidney	Creatinine	72	1	15	rs11636251	76239020	75309457	76919760	T	C	0.408	0.03893	0.004728	1.82e-16	0.181	0.181	Yes	10	intronic	NA	NA
CR	Kidney	Creatinine	72	1	15	rs4886755	76298132	75309457	76919760	G	A	0.472	0.03776	0.004654	5.012e-16	0.161	0.161	Yes	10	synonymous_variant	NRG4	NA
CR	Kidney	Creatinine	72	1	15	rs11072567	76298744	75309457	76919760	G	A	0.443	0.03782	0.004678	6.31e-16	0.061	0.061	Yes	10	intronic	NA	NA
CR	Kidney	Creatinine	72	1	15	rs9796550	76270438	75309457	76919760	G	A	0.43	0.03796	0.004693	6.026e-16	0.06	0.06	Yes	10	intronic	NA	NA
CR	Kidney	Creatinine	72	1	15	rs7177266	76195940	75309457	76919760	T	C	0.419	0.03794	0.004709	7.762e-16	0.046	0.046	Yes	10	upstream	NA	NA
CR	Kidney	Creatinine	72	1	15	rs12437816	76194538	75309457	76919760	C	G	0.419	0.03794	0.004709	7.943e-16	0.044	0.044	Yes	10	intergenic	NA	NA
CR	Kidney	Creatinine	72	1	15	rs4886466	76200304	75309457	76919760	G	A	0.42	0.03785	0.004708	8.913e-16	0.038	0.038	Yes	10	intronic	NA	NA
CR	Kidney	Creatinine	72	1	15	rs28607641	76191644	75309457	76919760	T	A	0.419	0.03741	0.00471	1.95e-15	0.013	0.013	Yes	10	intronic	NA	NA
CR	Kidney	Creatinine	72	1	15	rs11854955	76346076	75309457	76919760	C	T	0.385	0.03828	0.004775	1.096e-15	0.011	0.011	Yes	10	intronic	NA	NA
CR	Kidney	Creatinine	73	1	15	rs2303988	83332077	82232721	83395948	A	C	0.054	0.05942	0.01026	7.079e-09	0.482	0.482	Yes	4	ncRNA_intronic	NA	NA
CR	Kidney	Creatinine	73	1	15	rs79806309	82448485	82232721	83395948	G	A	0.042	0.06637	0.01157	9.772e-09	0.328	0.328	Yes	4	intronic	NA	NA
CR	Kidney	Creatinine	73	1	15	rs142570670	83269814	82232721	83395948	A	G	0.061	0.05372	0.009714	3.236e-08	0.129	0.129	Yes	4	intronic	NA	NA
CR	Kidney	Creatinine	73	1	15	rs76648699	83395948	82232721	83395948	G	C	0.062	0.05198	0.009646	7.079e-08	0.06	0.06	Yes	4	ncRNA_exonic	NA	NA
CR	Kidney	Creatinine	74	1	15	rs3803476	99256570	99148018	99320851	A	G	0.463	0.03659	0.00466	4.074e-15	0.219	0.219	Yes	39	intronic	NA	NA
CR	Kidney	Creatinine	74	1	15	rs12906223	99255960	99148018	99320851	G	T	0.498	-0.03615	0.004647	7.413e-15	0.175	0.175	Yes	39	intronic	NA	NA
CR	Kidney	Creatinine	74	1	15	rs1849554	99279846	99148018	99320851	T	C	0.459	-0.03648	0.004663	5.129e-15	0.131	0.131	Yes	39	intronic	NA	NA
CR	Kidney	Creatinine	74	1	15	rs4965430	99268850	99148018	99320851	G	C	0.478	-0.03533	0.004652	3.09e-14	0.095	0.095	Yes	39	intronic	NA	NA
CR	Kidney	Creatinine	74	1	15	rs8031839	99253965	99148018	99320851	G	A	0.498	0.03554	0.004647	2.042e-14	0.084	0.084	Yes	39	intronic	NA	NA
CR	Kidney	Creatinine	74	1	15	rs4965431	99269147	99148018	99320851	A	G	0.463	-0.03513	0.00466	4.786e-14	0.04	0.04	Yes	39	intronic	NA	NA
CR	Kidney	Creatinine	74	1	15	rs6598541	99271135	99148018	99320851	A	G	0.434	0.0351	0.004688	6.918e-14	0.027	0.027	Yes	39	intronic	NA	NA
CR	Kidney	Creatinine	74	1	15	rs2018860	99258710	99148018	99320851	A	T	0.489	0.03427	0.004648	1.698e-13	0.018	0.018	Yes	39	intronic	NA	NA
CR	Kidney	Creatinine	74	1	15	rs4965428	99267568	99148018	99320851	C	G	0.479	-0.03374	0.004651	4.074e-13	0.018	0.018	Yes	39	intronic	NA	NA
CR	Kidney	Creatinine	74	1	15	rs8032477	99254554	99148018	99320851	C	T	0.48	0.03402	0.004651	2.57e-13	0.014	0.014	Yes	39	intronic	NA	NA
CR	Kidney	Creatinine	74	1	15	rs11857366	99263801	99148018	99320851	A	G	0.489	0.03397	0.004648	2.692e-13	0.014	0.014	Yes	39	intronic	NA	NA
CR	Kidney	Creatinine	74	1	15	rs4966019	99274326	99148018	99320851	C	T	0.487	0.03465	0.004648	9.12e-14	0.014	0.014	Yes	39	intronic	NA	NA
CR	Kidney	Creatinine	74	1	15	rs1976668	99281192	99148018	99320851	T	C	0.499	-0.03434	0.004647	1.479e-13	0.011	0.011	Yes	39	intronic	NA	NA
CR	Kidney	Creatinine	74	1	15	rs11858316	99249029	99148018	99320851	C	T	0.479	0.03381	0.004651	3.631e-13	0.01	0.01	Yes	39	intronic	NA	NA
CR	Kidney	Creatinine	74	1	15	rs4966021	99285056	99148018	99320851	T	C	0.489	-0.0342	0.004648	1.862e-13	0.009	0.009	Yes	39	intronic	NA	NA
CR	Kidney	Creatinine	74	1	15	rs2871974	99284074	99148018	99320851	T	C	0.485	-0.03405	0.004649	2.399e-13	0.008	0.008	Yes	39	intronic	NA	NA
CR	Kidney	Creatinine	74	1	15	rs4966020	99284680	99148018	99320851	A	G	0.487	-0.03404	0.004649	2.455e-13	0.008	0.008	Yes	39	intronic	NA	NA
CR	Kidney	Creatinine	74	1	15	rs2137683	99289638	99148018	99320851	G	C	0.498	-0.03414	0.004647	2.042e-13	0.008	0.008	Yes	39	intronic	NA	NA
CR	Kidney	Creatinine	74	1	15	rs7166999	99292805	99148018	99320851	A	C	0.499	0.0342	0.004647	1.82e-13	0.008	0.008	Yes	39	intronic	NA	NA
CR	Kidney	Creatinine	74	1	15	rs4966024	99295570	99148018	99320851	G	A	0.489	0.03423	0.004648	1.778e-13	0.008	0.008	Yes	39	intronic	NA	NA
CR	Kidney	Creatinine	74	1	15	rs12911273	99295650	99148018	99320851	C	T	0.489	0.03421	0.004648	1.862e-13	0.008	0.008	Yes	39	intronic	NA	NA
CR	Kidney	Creatinine	74	1	15	rs1567811	99281833	99148018	99320851	C	G	0.423	0.03537	0.004704	5.495e-14	0.007	0.007	Yes	39	intronic	NA	NA
CR	Kidney	Creatinine	74	1	15	rs7166287	99273075	99148018	99320851	C	T	0.474	0.03346	0.004653	6.457e-13	0.006	0.006	Yes	39	intronic	NA	NA
CR	Kidney	Creatinine	74	1	15	rs3743264	99282587	99148018	99320851	G	A	0.434	0.03473	0.004688	1.259e-13	0.005	0.005	Yes	39	intronic	NA	NA
CR	Kidney	Creatinine	74	1	15	rs1007212	99283918	99148018	99320851	G	A	0.447	0.03459	0.004674	1.349e-13	0.005	0.005	Yes	39	intronic	NA	NA
CR	Kidney	Creatinine	74	1	15	rs6598542	99293056	99148018	99320851	G	A	0.467	0.03381	0.004657	3.89e-13	0.005	0.005	Yes	39	intronic	NA	NA
CR	Kidney	Creatinine	74	1	15	rs6598543	99293552	99148018	99320851	A	G	0.477	0.03364	0.004652	4.786e-13	0.005	0.005	Yes	39	intronic	NA	NA
CR	Kidney	Creatinine	74	1	15	rs8027767	99297503	99148018	99320851	A	C	0.499	-0.03525	0.004647	3.311e-14	0.005	0.005	Yes	39	intronic	NA	NA
CR	Kidney	Creatinine	74	1	15	rs10794486	99301535	99148018	99320851	A	G	0.496	-0.03453	0.004647	1.072e-13	0.005	0.005	Yes	39	intronic	NA	NA
CR	Kidney	Creatinine	74	1	15	rs12898337	99294355	99148018	99320851	T	C	0.467	0.03369	0.004657	4.677e-13	0.004	0.004	Yes	39	intronic	NA	NA
CR	Kidney	Creatinine	74	1	15	rs12898502	99294452	99148018	99320851	T	C	0.416	0.03481	0.004713	1.514e-13	0.003	0.003	Yes	39	intronic	NA	NA
CR	Kidney	Creatinine	74	1	15	rs12442743	99300189	99148018	99320851	G	A	0.406	0.03552	0.004731	5.888e-14	0.003	0.003	Yes	39	intronic	NA	NA
CR	Kidney	Creatinine	74	1	15	rs12908437	99287375	99148018	99320851	T	C	0.494	0.03273	0.004647	1.905e-12	0.002	0.002	Yes	39	intronic	NA	NA
CR	Kidney	Creatinine	74	1	15	rs7182976	99296656	99148018	99320851	A	C	0.479	-0.03339	0.004651	7.079e-13	0.002	0.002	Yes	39	intronic	NA	NA
CR	Kidney	Creatinine	74	1	15	rs11247373	99317922	99148018	99320851	T	G	0.462	-0.03351	0.00466	6.457e-13	0.002	0.002	Yes	39	intronic	NA	NA
CR	Kidney	Creatinine	74	1	15	rs3743263	99282558	99148018	99320851	A	G	0.42	0.03346	0.004708	1.175e-12	0.001	0.001	Yes	39	intronic	NA	NA
CR	Kidney	Creatinine	74	1	15	rs4966022	99286284	99148018	99320851	A	G	0.429	0.03322	0.004694	1.479e-12	0.001	0.001	Yes	39	intronic	NA	NA
CR	Kidney	Creatinine	74	1	15	rs8041224	99297665	99148018	99320851	T	C	0.483	0.03388	0.00465	3.162e-13	0.001	0.001	Yes	39	intronic	NA	NA
CR	Kidney	Creatinine	74	1	15	rs11247368	99303425	99148018	99320851	C	G	0.491	0.03303	0.004648	1.202e-12	0.001	0.001	Yes	39	intronic	NA	NA
CR	Kidney	Creatinine	75	1	16	rs35449439	20385182	20283049	20407196	C	G	0.141	-0.04271	0.006676	1.585e-10	0.155	0.155	Yes	11	intronic	NA	NA
CR	Kidney	Creatinine	75	1	16	rs35208507	20388929	20283049	20407196	G	A	0.141	-0.04268	0.006686	1.738e-10	0.142	0.142	Yes	11	intronic	NA	NA
CR	Kidney	Creatinine	75	1	16	rs34495073	20385144	20283049	20407196	C	T	0.123	-0.04493	0.007079	2.188e-10	0.096	0.096	Yes	11	intronic	NA	NA
CR	Kidney	Creatinine	75	1	16	rs35747824	20393308	20283049	20407196	T	A	0.141	-0.04215	0.006668	2.63e-10	0.096	0.096	Yes	11	intronic	NA	NA
CR	Kidney	Creatinine	75	1	16	rs62034975	20392415	20283049	20407196	C	G	0.142	-0.042	0.006649	2.692e-10	0.094	0.094	Yes	11	intronic	NA	NA
CR	Kidney	Creatinine	75	1	16	rs79746097	20392810	20283049	20407196	C	T	0.142	-0.04208	0.006663	2.692e-10	0.093	0.093	Yes	11	intronic	NA	NA
CR	Kidney	Creatinine	75	1	16	rs62034970	20383049	20283049	20407196	C	G	0.122	-0.04499	0.007104	2.399e-10	0.087	0.087	Yes	11	intronic	NA	NA
CR	Kidney	Creatinine	75	1	16	rs34532024	20385148	20283049	20407196	G	C	0.123	-0.04476	0.007077	2.512e-10	0.084	0.084	Yes	11	intronic	NA	NA
CR	Kidney	Creatinine	75	1	16	rs4408552	20383531	20283049	20407196	G	A	0.123	-0.04471	0.00707	2.57e-10	0.083	0.083	Yes	11	intronic	NA	NA
CR	Kidney	Creatinine	75	1	16	rs77924615	20392332	20283049	20407196	A	G	0.14	-0.04177	0.006694	4.365e-10	0.058	0.058	Yes	11	intronic	NA	NA
CR	Kidney	Creatinine	75	1	16	rs78751740	20386162	20283049	20407196	A	G	0.075	-0.05149	0.008838	5.623e-09	0.006	0.006	Yes	11	synonymous_variant	PDILT	NA
CR	Kidney	Creatinine	76	1	16	rs12927956	51755371	51587015	51790815	T	C	0.332	0.03804	0.004934	1.259e-14	0.622	0.622	Yes	2	intergenic	NA	NA
CR	Kidney	Creatinine	76	1	16	rs12935539	51754991	51587015	51790815	C	T	0.332	0.03769	0.004936	2.239e-14	0.374	0.374	Yes	2	intergenic	NA	NA
CR	Kidney	Creatinine	77	1	16	rs2311380	69554585	69448306	69564669	T	A	0.369	0.03162	0.004816	5.248e-11	0.58	0.58	Yes	3	intergenic	NA	NA
CR	Kidney	Creatinine	77	1	16	rs2311381	69555247	69448306	69564669	A	G	0.372	0.03127	0.004808	7.762e-11	0.409	0.409	Yes	3	intergenic	NA	NA
CR	Kidney	Creatinine	77	1	16	rs889400	69555876	69448306	69564669	A	T	0.403	0.02805	0.004738	3.236e-09	0.009	0.009	Yes	3	intergenic	NA	NA
CR	Kidney	Creatinine	78	1	17	rs35289683	37483977	37287413	37822311	A	G	0.053	0.08288	0.01035	1.148e-15	0.312	0.312	Yes	4	intronic	NA	NA
CR	Kidney	Creatinine	78	1	17	rs4401075	37494678	37287413	37822311	A	G	0.053	0.08294	0.01036	1.202e-15	0.297	0.297	Yes	4	intronic	NA	NA
CR	Kidney	Creatinine	78	1	17	rs12935933	37514670	37287413	37822311	G	T	0.205	0.04603	0.005752	1.23e-15	0.292	0.292	Yes	4	intronic	NA	NA
CR	Kidney	Creatinine	78	1	17	rs12453645	37503955	37287413	37822311	T	C	0.061	0.07653	0.009729	3.715e-15	0.1	0.1	Yes	4	intronic	NA	NA
CR	Kidney	Creatinine	78	2	17	rs12950186	37393395	37287413	37822311	A	C	0.423	-0.041	0.004703	2.818e-18	1	1	Yes	1	intergenic	NA	NA
CR	Kidney	Creatinine	79	1	17	rs2240736	59485393	58801973	59498250	T	C	0.414	-0.05955	0.004717	1.549e-36	0.513	0.513	Yes	18	ncRNA_intronic	NA	NA
CR	Kidney	Creatinine	79	1	17	rs7215775	59484316	58801973	59498250	G	A	0.413	-0.05942	0.004718	2.291e-36	0.355	0.355	Yes	18	ncRNA_intronic	NA	NA
CR	Kidney	Creatinine	79	1	17	rs11871637	59490235	58801973	59498250	T	C	0.346	-0.05328	0.004885	1.072e-27	0.017	0.017	Yes	18	UTR3	NA	NA
CR	Kidney	Creatinine	79	1	17	rs12952625	59478644	58801973	59498250	A	G	0.339	-0.05273	0.004909	6.457e-27	0.01	0.01	Yes	18	ncRNA_intronic	NA	NA
CR	Kidney	Creatinine	79	1	17	rs729781	59486799	58801973	59498250	G	A	0.355	-0.053	0.004856	9.772e-28	0.009	0.009	Yes	18	ncRNA_intronic	NA	NA
CR	Kidney	Creatinine	79	1	17	rs2270114	59478776	58801973	59498250	C	G	0.34	-0.05293	0.004905	3.802e-27	0.008	0.008	Yes	18	ncRNA_intronic	NA	NA
CR	Kidney	Creatinine	79	1	17	rs1057987	59485555	58801973	59498250	T	C	0.353	-0.05283	0.00486	1.622e-27	0.008	0.008	Yes	18	synonymous_variant	TBX2	NA
CR	Kidney	Creatinine	79	1	17	rs11868532	59496083	58801973	59498250	C	T	0.338	-0.05274	0.004912	6.761e-27	0.008	0.008	Yes	18	intergenic	NA	NA
CR	Kidney	Creatinine	79	1	17	rs8068318	59483766	58801973	59498250	T	C	0.355	-0.05265	0.004855	2.138e-27	0.007	0.007	Yes	18	ncRNA_intronic	NA	NA
CR	Kidney	Creatinine	79	1	17	rs8073698	59484833	58801973	59498250	T	C	0.353	-0.05269	0.00486	2.188e-27	0.007	0.007	Yes	18	ncRNA_intronic	NA	NA
CR	Kidney	Creatinine	79	1	17	rs8074151	59485017	58801973	59498250	A	G	0.353	-0.0527	0.00486	2.188e-27	0.007	0.007	Yes	18	ncRNA_intronic	NA	NA
CR	Kidney	Creatinine	79	1	17	rs1058004	59486732	58801973	59498250	T	C	0.353	-0.05281	0.004862	1.738e-27	0.007	0.007	Yes	18	ncRNA_intronic	NA	NA
CR	Kidney	Creatinine	79	1	17	rs56298202	59482166	58801973	59498250	G	C	0.345	-0.05269	0.004886	4.074e-27	0.006	0.006	Yes	18	ncRNA_intronic	NA	NA
CR	Kidney	Creatinine	79	1	17	rs35619711	59482169	58801973	59498250	G	C	0.348	-0.0526	0.004878	4.169e-27	0.006	0.006	Yes	18	ncRNA_intronic	NA	NA
CR	Kidney	Creatinine	79	1	17	rs9891115	59482173	58801973	59498250	A	G	0.348	-0.0526	0.004878	4.169e-27	0.006	0.006	Yes	18	ncRNA_intronic	NA	NA
CR	Kidney	Creatinine	79	1	17	rs8078036	59485120	58801973	59498250	A	G	0.355	-0.05254	0.004856	2.818e-27	0.006	0.006	Yes	18	ncRNA_intronic	NA	NA
CR	Kidney	Creatinine	79	1	17	rs34446110	59478354	58801973	59498250	C	G	0.349	-0.05249	0.004875	4.898e-27	0.005	0.005	Yes	18	ncRNA_intronic	NA	NA
CR	Kidney	Creatinine	79	1	17	rs9905140	59496238	58801973	59498250	C	T	0.34	-0.05244	0.004904	1.096e-26	0.005	0.005	Yes	18	intergenic	NA	NA
CR	Kidney	Creatinine	79	2	17	rs9895661	59456589	58801973	59498250	T	C	0.498	-0.0682	0.004647	9.12e-49	1	1	Yes	1	ncRNA_intronic	NA	NA
CR	Kidney	Creatinine	79	3	17	rs2378816	59239149	58801973	59498250	T	A	0.23	-0.04632	0.005524	5.012e-17	0.324	0.324	Yes	7	intronic	NA	NA
CR	Kidney	Creatinine	79	3	17	rs11868441	59239221	58801973	59498250	A	G	0.221	-0.04709	0.005603	4.266e-17	0.191	0.191	Yes	7	intronic	NA	NA
CR	Kidney	Creatinine	79	3	17	rs11079418	59239754	58801973	59498250	T	G	0.225	-0.04621	0.005566	1.023e-16	0.151	0.151	Yes	7	intronic	NA	NA
CR	Kidney	Creatinine	79	3	17	rs8073894	59241155	58801973	59498250	T	C	0.227	-0.04595	0.005544	1.148e-16	0.129	0.129	Yes	7	intronic	NA	NA
CR	Kidney	Creatinine	79	3	17	rs8068584	59240651	58801973	59498250	G	T	0.226	-0.04608	0.005555	1.096e-16	0.11	0.11	Yes	7	intronic	NA	NA
CR	Kidney	Creatinine	79	3	17	rs6504021	59240473	58801973	59498250	C	T	0.217	-0.04662	0.00564	1.38e-16	0.085	0.085	Yes	7	intronic	NA	NA
CR	Kidney	Creatinine	79	3	17	rs8074363	59241469	58801973	59498250	T	C	0.388	-0.03855	0.004768	6.166e-16	0.007	0.007	Yes	7	intronic	NA	NA
CR	Kidney	Creatinine	80	1	18	rs1873190	46468356	46368251	46468356	A	G	0.394	-0.02722	0.004755	1.047e-08	0.509	0.509	Yes	4	intronic	NA	NA
CR	Kidney	Creatinine	80	1	18	rs1873191	46468251	46368251	46468356	C	T	0.395	-0.0271	0.004754	1.202e-08	0.451	0.451	Yes	4	intronic	NA	NA
CR	Kidney	Creatinine	80	1	18	rs59741680	46466512	46368251	46468356	T	C	0.328	-0.02504	0.004951	4.266e-07	0.016	0.016	Yes	4	intronic	NA	NA
CR	Kidney	Creatinine	80	1	18	rs61174167	46467295	46368251	46468356	A	G	0.327	-0.02492	0.004951	4.786e-07	0.014	0.014	Yes	4	intronic	NA	NA
CR	Kidney	Creatinine	81	1	18	rs56376587	77160235	77054311	77160235	C	A	0.363	0.0444	0.004833	3.981e-20	0.496	0.496	Yes	4	intronic	NA	NA
CR	Kidney	Creatinine	81	1	18	rs8096658	77156537	77054311	77160235	G	C	0.367	0.04417	0.00482	5.012e-20	0.343	0.343	Yes	4	intronic	NA	NA
CR	Kidney	Creatinine	81	1	18	rs71359461	77156103	77054311	77160235	C	G	0.365	0.04374	0.004825	1.259e-19	0.141	0.141	Yes	4	UTR5	NA	NA
CR	Kidney	Creatinine	81	1	18	rs549752	77158225	77054311	77160235	A	G	0.371	0.04255	0.00481	9.12e-19	0.021	0.021	Yes	4	intronic	NA	NA
CR	Kidney	Creatinine	82	1	19	rs7252778	33360369	32992477	33461396	A	C	0.298	0.03722	0.005079	2.344e-13	0.212	0.212	Yes	16	intronic	NA	NA
CR	Kidney	Creatinine	82	1	19	rs35975406	33357433	32992477	33461396	G	C	0.302	0.03657	0.005062	5.012e-13	0.108	0.108	Yes	16	intronic	NA	NA
CR	Kidney	Creatinine	82	1	19	rs7247977	33358355	32992477	33461396	T	C	0.302	0.03657	0.005062	5.012e-13	0.108	0.108	Yes	16	intronic	NA	NA
CR	Kidney	Creatinine	82	1	19	rs11084676	33358998	32992477	33461396	A	G	0.302	0.03657	0.005062	5.012e-13	0.108	0.108	Yes	16	intronic	NA	NA
CR	Kidney	Creatinine	82	1	19	rs12460876	33356891	32992477	33461396	T	C	0.302	0.03642	0.005058	6.026e-13	0.097	0.097	Yes	16	intronic	NA	NA
CR	Kidney	Creatinine	82	1	19	rs34035782	33368066	32992477	33461396	T	C	0.336	0.03672	0.004921	8.511e-14	0.081	0.081	Yes	16	ncRNA_intronic	NA	NA
CR	Kidney	Creatinine	82	1	19	rs10422369	33363041	32992477	33461396	T	C	0.287	0.03648	0.005134	1.202e-12	0.055	0.055	Yes	16	intergenic	NA	NA
CR	Kidney	Creatinine	82	1	19	rs8101881	33364628	32992477	33461396	T	C	0.298	0.03607	0.005081	1.23e-12	0.055	0.055	Yes	16	intergenic	NA	NA
CR	Kidney	Creatinine	82	1	19	rs10164326	33365292	32992477	33461396	G	C	0.297	0.03596	0.005084	1.514e-12	0.046	0.046	Yes	16	intergenic	NA	NA
CR	Kidney	Creatinine	82	1	19	rs10422403	33458133	32992477	33461396	T	C	0.297	0.03506	0.005084	5.37e-12	0.022	0.022	Yes	16	intronic	NA	NA
CR	Kidney	Creatinine	82	1	19	rs7256095	33405757	32992477	33461396	A	G	0.296	0.03487	0.00509	7.413e-12	0.018	0.018	Yes	16	intronic	NA	NA
CR	Kidney	Creatinine	82	1	19	rs7248602	33405841	32992477	33461396	C	T	0.296	0.03487	0.00509	7.413e-12	0.018	0.018	Yes	16	intronic	NA	NA
CR	Kidney	Creatinine	82	1	19	rs10404708	33409772	32992477	33461396	A	T	0.294	0.03491	0.005099	7.586e-12	0.018	0.018	Yes	16	intronic	NA	NA
CR	Kidney	Creatinine	82	1	19	rs10418164	33411139	32992477	33461396	G	T	0.296	0.03467	0.005091	9.772e-12	0.015	0.015	Yes	16	intronic	NA	NA
CR	Kidney	Creatinine	82	1	19	rs10411171	33411576	32992477	33461396	A	G	0.295	0.03471	0.005093	9.333e-12	0.015	0.015	Yes	16	intronic	NA	NA
CR	Kidney	Creatinine	82	1	19	rs10412219	33413246	32992477	33461396	C	G	0.295	0.03474	0.005094	9.12e-12	0.015	0.015	Yes	16	intronic	NA	NA
CR	Kidney	Creatinine	83	1	19	rs7259073	53357172	53257172	53400107	C	T	0.434	0.03084	0.004687	4.677e-11	0.678	0.678	Yes	4	intronic	NA	NA
CR	Kidney	Creatinine	83	1	19	rs6509698	53358889	53257172	53400107	A	G	0.413	0.02943	0.00472	4.467e-10	0.21	0.21	Yes	4	intronic	NA	NA
CR	Kidney	Creatinine	83	1	19	rs4803011	53359661	53257172	53400107	C	T	0.41	0.02862	0.004724	1.38e-09	0.093	0.093	Yes	4	intronic	NA	NA
CR	Kidney	Creatinine	83	1	19	rs4803017	53374032	53257172	53400107	C	T	0.431	0.02667	0.004692	1.318e-08	0.012	0.012	Yes	4	intronic	NA	NA
CR	Kidney	Creatinine	84	NA	20	NA	NA	33124174	33675900	NA	NA	NA	-0.0215298	0.00383633	1.99526e-08	NA	NA	No	NA	NA	NA	NA
CR	Kidney	Creatinine	85	1	20	rs4810149	57459811	57237612	57488964	C	T	0.288	0.03959	0.005133	1.23e-14	0.212	0.212	Yes	20	ncRNA_intronic	NA	NA
CR	Kidney	Creatinine	85	1	20	rs4812042	57461915	57237612	57488964	G	A	0.287	0.03948	0.005136	1.514e-14	0.175	0.175	Yes	20	ncRNA_intronic	NA	NA
CR	Kidney	Creatinine	85	1	20	rs6026576	57459167	57237612	57488964	A	G	0.287	0.03949	0.005138	1.514e-14	0.172	0.172	Yes	20	ncRNA_intronic	NA	NA
CR	Kidney	Creatinine	85	1	20	rs4481060	57457769	57237612	57488964	G	A	0.289	0.0388	0.005126	3.715e-14	0.075	0.075	Yes	20	ncRNA_intronic	NA	NA
CR	Kidney	Creatinine	85	1	20	rs6026574	57456495	57237612	57488964	T	A	0.283	0.03898	0.005158	4.074e-14	0.066	0.066	Yes	20	ncRNA_intronic	NA	NA
CR	Kidney	Creatinine	85	1	20	rs60865276	57458104	57237612	57488964	G	T	0.329	0.0364	0.004944	1.82e-13	0.038	0.038	Yes	20	ncRNA_intronic	NA	NA
CR	Kidney	Creatinine	85	1	20	rs8114689	57476890	57237612	57488964	G	A	0.308	0.03743	0.005031	1e-13	0.033	0.033	Yes	20	intronic	NA	NA
CR	Kidney	Creatinine	85	1	20	rs6123837	57465571	57237612	57488964	G	A	0.325	0.0366	0.004963	1.66e-13	0.032	0.032	Yes	20	intronic	NA	NA
CR	Kidney	Creatinine	85	1	20	rs15754	57469227	57237612	57488964	C	G	0.277	0.03886	0.005191	7.079e-14	0.028	0.028	Yes	20	intronic	NA	NA
CR	Kidney	Creatinine	85	1	20	rs6026584	57469073	57237612	57488964	T	C	0.272	0.03917	0.005219	6.166e-14	0.027	0.027	Yes	20	intronic	NA	NA
CR	Kidney	Creatinine	85	1	20	rs6026591	57477104	57237612	57488964	A	T	0.304	0.03723	0.005053	1.738e-13	0.019	0.019	Yes	20	intronic	NA	NA
CR	Kidney	Creatinine	85	1	20	rs13831	57475191	57237612	57488964	A	G	0.268	0.03897	0.005246	1.096e-13	0.018	0.018	Yes	20	UTR3	NA	NA
CR	Kidney	Creatinine	85	1	20	rs6128461	57477090	57237612	57488964	T	C	0.304	0.03717	0.005051	1.82e-13	0.018	0.018	Yes	20	intronic	NA	NA
CR	Kidney	Creatinine	85	1	20	rs6026592	57477211	57237612	57488964	A	G	0.304	0.03716	0.005052	1.905e-13	0.018	0.018	Yes	20	intronic	NA	NA
CR	Kidney	Creatinine	85	1	20	rs112788040	57477812	57237612	57488964	A	G	0.301	0.03714	0.005064	2.239e-13	0.015	0.015	Yes	20	intronic	NA	NA
CR	Kidney	Creatinine	85	1	20	rs8121252	57476809	57237612	57488964	T	C	0.277	0.0383	0.00519	1.585e-13	0.014	0.014	Yes	20	intronic	NA	NA
CR	Kidney	Creatinine	85	1	20	rs12481574	57468807	57237612	57488964	G	A	0.336	0.03577	0.004919	3.548e-13	0.013	0.013	Yes	20	intronic	NA	NA
CR	Kidney	Creatinine	85	1	20	rs12481583	57469055	57237612	57488964	C	T	0.332	0.03597	0.004936	3.162e-13	0.013	0.013	Yes	20	intronic	NA	NA
CR	Kidney	Creatinine	85	1	20	rs6026579	57463993	57237612	57488964	C	T	0.267	0.03792	0.005252	5.248e-13	0.004	0.004	Yes	20	intronic	NA	NA
CR	Kidney	Creatinine	85	1	20	rs6026580	57468150	57237612	57488964	C	T	0.27	0.03762	0.005235	6.761e-13	0.004	0.004	Yes	20	intronic	NA	NA
CR	Kidney	Creatinine	86	1	22	rs73167062	40864848	40629614	41383868	C	G	0.218	-0.04586	0.005631	3.802e-16	0.015	0.015	Yes	172	intronic	NA	NA
CR	Kidney	Creatinine	86	1	22	rs73167063	40866656	40629614	41383868	A	G	0.218	-0.04585	0.005631	3.89e-16	0.015	0.015	Yes	172	intronic	NA	NA
CR	Kidney	Creatinine	86	1	22	rs73167053	40851728	40629614	41383868	A	G	0.217	-0.04584	0.005637	4.266e-16	0.014	0.014	Yes	172	intronic	NA	NA
CR	Kidney	Creatinine	86	1	22	rs5995860	40852671	40629614	41383868	G	A	0.217	-0.04577	0.005636	4.677e-16	0.013	0.013	Yes	172	intronic	NA	NA
CR	Kidney	Creatinine	86	1	22	rs74486969	40870488	40629614	41383868	C	T	0.218	-0.04575	0.005628	4.365e-16	0.013	0.013	Yes	172	intronic	NA	NA
CR	Kidney	Creatinine	86	1	22	rs2899337	40871465	40629614	41383868	C	T	0.218	-0.04575	0.005628	4.365e-16	0.013	0.013	Yes	172	intronic	NA	NA
CR	Kidney	Creatinine	86	1	22	rs73167066	40873718	40629614	41383868	C	T	0.218	-0.04576	0.00563	4.365e-16	0.013	0.013	Yes	172	intronic	NA	NA
CR	Kidney	Creatinine	86	1	22	rs6001930	40876234	40629614	41383868	C	T	0.218	-0.04573	0.005628	4.467e-16	0.013	0.013	Yes	172	intronic	NA	NA
CR	Kidney	Creatinine	86	1	22	rs6001911	40825193	40629614	41383868	G	A	0.214	-0.04591	0.005667	5.37e-16	0.012	0.012	Yes	172	intronic	NA	NA
CR	Kidney	Creatinine	86	1	22	rs55864500	40855293	40629614	41383868	T	C	0.217	-0.04572	0.005638	5.129e-16	0.012	0.012	Yes	172	intronic	NA	NA
CR	Kidney	Creatinine	86	1	22	rs73167058	40856837	40629614	41383868	C	T	0.218	-0.04571	0.005631	4.786e-16	0.012	0.012	Yes	172	intronic	NA	NA
CR	Kidney	Creatinine	86	1	22	rs1106673	40825814	40629614	41383868	A	G	0.214	-0.04587	0.005667	5.754e-16	0.011	0.011	Yes	172	intronic	NA	NA
CR	Kidney	Creatinine	86	1	22	rs74767555	40826733	40629614	41383868	A	G	0.214	-0.04586	0.005667	5.888e-16	0.011	0.011	Yes	172	intronic	NA	NA
CR	Kidney	Creatinine	86	1	22	rs2294352	40827319	40629614	41383868	A	G	0.214	-0.04584	0.005667	6.026e-16	0.011	0.011	Yes	172	intronic	NA	NA
CR	Kidney	Creatinine	86	1	22	rs6001912	40828361	40629614	41383868	C	T	0.214	-0.04584	0.005662	5.623e-16	0.011	0.011	Yes	172	intronic	NA	NA
CR	Kidney	Creatinine	86	1	22	rs5995856	40849062	40629614	41383868	A	G	0.217	-0.04566	0.005636	5.37e-16	0.011	0.011	Yes	172	intronic	NA	NA
CR	Kidney	Creatinine	86	1	22	rs17001920	40849495	40629614	41383868	C	T	0.217	-0.04564	0.005632	5.37e-16	0.011	0.011	Yes	172	intronic	NA	NA
CR	Kidney	Creatinine	86	1	22	rs6001920	40850066	40629614	41383868	C	T	0.218	-0.04561	0.005629	5.37e-16	0.011	0.011	Yes	172	intronic	NA	NA
CR	Kidney	Creatinine	86	1	22	rs17001943	40862613	40629614	41383868	G	A	0.217	-0.04565	0.005636	5.495e-16	0.011	0.011	Yes	172	intronic	NA	NA
CR	Kidney	Creatinine	86	1	22	rs58778028	40862974	40629614	41383868	C	T	0.217	-0.04564	0.005636	5.623e-16	0.011	0.011	Yes	172	intronic	NA	NA
CR	Kidney	Creatinine	86	1	22	rs5995864	40866763	40629614	41383868	G	A	0.218	-0.04558	0.005627	5.495e-16	0.011	0.011	Yes	172	intronic	NA	NA
CR	Kidney	Creatinine	86	1	22	rs10483204	40870794	40629614	41383868	C	T	0.218	-0.04559	0.005627	5.37e-16	0.011	0.011	Yes	172	intronic	NA	NA
CR	Kidney	Creatinine	86	1	22	rs6001910	40824009	40629614	41383868	C	T	0.213	-0.04588	0.005676	6.31e-16	0.01	0.01	Yes	172	intronic	NA	NA
CR	Kidney	Creatinine	86	1	22	rs56150793	40824087	40629614	41383868	C	G	0.213	-0.04587	0.005678	6.607e-16	0.01	0.01	Yes	172	intronic	NA	NA
CR	Kidney	Creatinine	86	1	22	rs73167034	40826534	40629614	41383868	C	T	0.215	-0.04574	0.00566	6.31e-16	0.01	0.01	Yes	172	intronic	NA	NA
CR	Kidney	Creatinine	86	1	22	rs56283550	40831888	40629614	41383868	A	G	0.214	-0.04582	0.005668	6.31e-16	0.01	0.01	Yes	172	intronic	NA	NA
CR	Kidney	Creatinine	86	1	22	rs12158872	40832501	40629614	41383868	C	G	0.214	-0.04579	0.005664	6.31e-16	0.01	0.01	Yes	172	intronic	NA	NA
CR	Kidney	Creatinine	86	1	22	rs73167039	40833146	40629614	41383868	G	A	0.214	-0.04576	0.005665	6.607e-16	0.01	0.01	Yes	172	intronic	NA	NA
CR	Kidney	Creatinine	86	1	22	rs73167042	40840610	40629614	41383868	A	G	0.218	-0.04547	0.005627	6.457e-16	0.01	0.01	Yes	172	intronic	NA	NA
CR	Kidney	Creatinine	86	1	22	rs73167044	40842405	40629614	41383868	C	T	0.217	-0.04561	0.005641	6.166e-16	0.01	0.01	Yes	172	intronic	NA	NA
CR	Kidney	Creatinine	86	1	22	rs73167052	40847848	40629614	41383868	T	A	0.217	-0.04563	0.005638	5.754e-16	0.01	0.01	Yes	172	intronic	NA	NA
CR	Kidney	Creatinine	86	1	22	rs28552449	40854814	40629614	41383868	A	G	0.217	-0.04561	0.005638	5.888e-16	0.01	0.01	Yes	172	intronic	NA	NA
CR	Kidney	Creatinine	86	1	22	rs112375848	40855011	40629614	41383868	G	A	0.217	-0.04562	0.005638	5.888e-16	0.01	0.01	Yes	172	intronic	NA	NA
CR	Kidney	Creatinine	86	1	22	rs75523053	40868239	40629614	41383868	T	G	0.217	-0.04559	0.005636	6.026e-16	0.01	0.01	Yes	172	intronic	NA	NA
CR	Kidney	Creatinine	86	1	22	rs4299422	40871251	40629614	41383868	C	T	0.217	-0.04561	0.005636	5.888e-16	0.01	0.01	Yes	172	intronic	NA	NA
CR	Kidney	Creatinine	86	1	22	rs17001974	40877384	40629614	41383868	T	C	0.217	-0.04559	0.005636	6.026e-16	0.01	0.01	Yes	172	intronic	NA	NA
CR	Kidney	Creatinine	86	1	22	rs6001932	40877635	40629614	41383868	A	C	0.217	-0.04558	0.005635	6.026e-16	0.01	0.01	Yes	172	intronic	NA	NA
CR	Kidney	Creatinine	86	1	22	rs73167069	40878253	40629614	41383868	G	A	0.217	-0.04558	0.005636	6.026e-16	0.01	0.01	Yes	172	intronic	NA	NA
CR	Kidney	Creatinine	86	1	22	rs73167072	40879105	40629614	41383868	A	G	0.217	-0.04559	0.005636	6.026e-16	0.01	0.01	Yes	172	intronic	NA	NA
CR	Kidney	Creatinine	86	1	22	rs73167092	40892127	40629614	41383868	C	T	0.217	-0.04557	0.005633	6.026e-16	0.01	0.01	Yes	172	intronic	NA	NA
CR	Kidney	Creatinine	86	1	22	rs199614224	40892708	40629614	41383868	T	C	0.217	-0.04557	0.005633	6.026e-16	0.01	0.01	Yes	172	intronic	NA	NA
CR	Kidney	Creatinine	86	1	22	rs73167093	40893789	40629614	41383868	C	T	0.217	-0.04556	0.005633	6.026e-16	0.01	0.01	Yes	172	intronic	NA	NA
CR	Kidney	Creatinine	86	1	22	rs138175438	40893900	40629614	41383868	A	G	0.217	-0.04557	0.005633	6.026e-16	0.01	0.01	Yes	172	intronic	NA	NA
CR	Kidney	Creatinine	86	1	22	rs73167096	40894463	40629614	41383868	C	T	0.217	-0.04557	0.005633	6.026e-16	0.01	0.01	Yes	172	intronic	NA	NA
CR	Kidney	Creatinine	86	1	22	rs2072857	40816841	40629614	41383868	A	G	0.209	-0.04617	0.005714	6.457e-16	0.009	0.009	Yes	172	intronic	NA	NA
CR	Kidney	Creatinine	86	1	22	rs12159970	40819154	40629614	41383868	A	G	0.212	-0.04581	0.005686	7.762e-16	0.009	0.009	Yes	172	intronic	NA	NA
CR	Kidney	Creatinine	86	1	22	rs17001907	40834346	40629614	41383868	C	T	0.214	-0.04564	0.005661	7.413e-16	0.009	0.009	Yes	172	intronic	NA	NA
CR	Kidney	Creatinine	86	1	22	rs73167041	40837964	40629614	41383868	T	G	0.216	-0.0456	0.005645	6.607e-16	0.009	0.009	Yes	172	intronic	NA	NA
CR	Kidney	Creatinine	86	1	22	rs61675795	40839696	40629614	41383868	T	C	0.216	-0.04555	0.005642	6.918e-16	0.009	0.009	Yes	172	intronic	NA	NA
CR	Kidney	Creatinine	86	1	22	rs17001915	40842466	40629614	41383868	T	G	0.216	-0.04554	0.005642	6.918e-16	0.009	0.009	Yes	172	intronic	NA	NA
CR	Kidney	Creatinine	86	1	22	rs28419341	40854456	40629614	41383868	T	G	0.217	-0.04553	0.005637	6.607e-16	0.009	0.009	Yes	172	intronic	NA	NA
CR	Kidney	Creatinine	86	1	22	rs5995862	40857793	40629614	41383868	C	A	0.217	-0.04555	0.005637	6.457e-16	0.009	0.009	Yes	172	intronic	NA	NA
CR	Kidney	Creatinine	86	1	22	rs73167076	40879843	40629614	41383868	T	C	0.217	-0.04548	0.005635	6.918e-16	0.009	0.009	Yes	172	intronic	NA	NA
CR	Kidney	Creatinine	86	1	22	rs73167079	40883088	40629614	41383868	C	T	0.217	-0.04546	0.005634	7.079e-16	0.009	0.009	Yes	172	intronic	NA	NA
CR	Kidney	Creatinine	86	1	22	rs10483205	40883599	40629614	41383868	T	C	0.217	-0.04549	0.005634	6.918e-16	0.009	0.009	Yes	172	intronic	NA	NA
CR	Kidney	Creatinine	86	1	22	rs56182212	40891048	40629614	41383868	A	T	0.217	-0.04547	0.005632	6.761e-16	0.009	0.009	Yes	172	intronic	NA	NA
CR	Kidney	Creatinine	86	1	22	rs6001939	40892794	40629614	41383868	T	C	0.217	-0.04548	0.005633	6.918e-16	0.009	0.009	Yes	172	intronic	NA	NA
CR	Kidney	Creatinine	86	1	22	rs73169003	40900856	40629614	41383868	C	T	0.217	-0.04552	0.005636	6.607e-16	0.009	0.009	Yes	172	intronic	NA	NA
CR	Kidney	Creatinine	86	1	22	rs6001946	40903421	40629614	41383868	G	A	0.217	-0.04546	0.005635	7.079e-16	0.009	0.009	Yes	172	intronic	NA	NA
CR	Kidney	Creatinine	86	1	22	rs17001997	40905072	40629614	41383868	A	G	0.217	-0.04548	0.005636	7.079e-16	0.009	0.009	Yes	172	intronic	NA	NA
CR	Kidney	Creatinine	86	1	22	rs73167030	40819013	40629614	41383868	C	T	0.212	-0.04569	0.005681	8.913e-16	0.008	0.008	Yes	172	intronic	NA	NA
CR	Kidney	Creatinine	86	1	22	rs10483203	40829953	40629614	41383868	T	A	0.214	-0.04564	0.005668	8.128e-16	0.008	0.008	Yes	172	intronic	NA	NA
CR	Kidney	Creatinine	86	1	22	rs6001913	40836753	40629614	41383868	A	C	0.213	-0.04569	0.00567	7.762e-16	0.008	0.008	Yes	172	intronic	NA	NA
CR	Kidney	Creatinine	86	1	22	rs56215843	40837253	40629614	41383868	T	C	0.213	-0.04562	0.00567	8.511e-16	0.008	0.008	Yes	172	intronic	NA	NA
CR	Kidney	Creatinine	86	1	22	rs6001915	40840614	40629614	41383868	G	A	0.216	-0.04549	0.005642	7.413e-16	0.008	0.008	Yes	172	intronic	NA	NA
CR	Kidney	Creatinine	86	1	22	rs73167046	40843365	40629614	41383868	C	G	0.216	-0.04552	0.005644	7.413e-16	0.008	0.008	Yes	172	intronic	NA	NA
CR	Kidney	Creatinine	86	1	22	rs12159787	40870699	40629614	41383868	G	A	0.217	-0.04545	0.005635	7.244e-16	0.008	0.008	Yes	172	intronic	NA	NA
CR	Kidney	Creatinine	86	1	22	rs73167067	40875199	40629614	41383868	G	C	0.217	-0.04543	0.005634	7.413e-16	0.008	0.008	Yes	172	intronic	NA	NA
CR	Kidney	Creatinine	86	1	22	rs6001931	40877514	40629614	41383868	A	G	0.214	-0.04575	0.005664	6.607e-16	0.008	0.008	Yes	172	intronic	NA	NA
CR	Kidney	Creatinine	86	1	22	rs17001977	40880213	40629614	41383868	A	G	0.217	-0.04538	0.005635	8.128e-16	0.008	0.008	Yes	172	intronic	NA	NA
CR	Kidney	Creatinine	86	1	22	rs3827382	40881403	40629614	41383868	A	G	0.217	-0.04541	0.005635	7.762e-16	0.008	0.008	Yes	172	intronic	NA	NA
CR	Kidney	Creatinine	86	1	22	rs73167080	40885498	40629614	41383868	G	C	0.215	-0.04559	0.005652	7.244e-16	0.008	0.008	Yes	172	intronic	NA	NA
CR	Kidney	Creatinine	86	1	22	rs77426923	40889908	40629614	41383868	A	G	0.217	-0.04541	0.005633	7.586e-16	0.008	0.008	Yes	172	intronic	NA	NA
CR	Kidney	Creatinine	86	1	22	rs6001942	40893866	40629614	41383868	G	A	0.219	-0.0453	0.00562	7.586e-16	0.008	0.008	Yes	172	intronic	NA	NA
CR	Kidney	Creatinine	86	1	22	rs113966362	40899836	40629614	41383868	C	G	0.217	-0.04544	0.005634	7.244e-16	0.008	0.008	Yes	172	intronic	NA	NA
CR	Kidney	Creatinine	86	1	22	rs73167101	40899954	40629614	41383868	T	C	0.217	-0.04544	0.005634	7.244e-16	0.008	0.008	Yes	172	intronic	NA	NA
CR	Kidney	Creatinine	86	1	22	rs17001993	40900077	40629614	41383868	A	G	0.217	-0.04545	0.005634	7.244e-16	0.008	0.008	Yes	172	intronic	NA	NA
CR	Kidney	Creatinine	86	1	22	rs17001994	40900818	40629614	41383868	T	G	0.217	-0.04544	0.005634	7.244e-16	0.008	0.008	Yes	172	intronic	NA	NA
CR	Kidney	Creatinine	86	1	22	rs10483206	40901345	40629614	41383868	T	C	0.217	-0.04544	0.005635	7.413e-16	0.008	0.008	Yes	172	intronic	NA	NA
CR	Kidney	Creatinine	86	1	22	rs6001949	40904486	40629614	41383868	A	G	0.217	-0.04542	0.005635	7.586e-16	0.008	0.008	Yes	172	intronic	NA	NA
CR	Kidney	Creatinine	86	1	22	rs6001950	40906635	40629614	41383868	G	C	0.217	-0.0454	0.005635	7.762e-16	0.008	0.008	Yes	172	intronic	NA	NA
CR	Kidney	Creatinine	86	1	22	rs9306345	40832375	40629614	41383868	G	A	0.214	-0.04542	0.005661	1.023e-15	0.007	0.007	Yes	172	intronic	NA	NA
CR	Kidney	Creatinine	86	1	22	rs73167045	40842923	40629614	41383868	C	T	0.217	-0.0454	0.005637	8.128e-16	0.007	0.007	Yes	172	intronic	NA	NA
CR	Kidney	Creatinine	86	1	22	rs73167073	40879408	40629614	41383868	G	A	0.217	-0.04534	0.005635	8.511e-16	0.007	0.007	Yes	172	intronic	NA	NA
CR	Kidney	Creatinine	86	1	22	rs3827381	40881402	40629614	41383868	C	T	0.217	-0.0453	0.005635	9.12e-16	0.007	0.007	Yes	172	intronic	NA	NA
CR	Kidney	Creatinine	86	1	22	rs112880707	40884662	40629614	41383868	T	C	0.217	-0.04532	0.005633	8.71e-16	0.007	0.007	Yes	172	intronic	NA	NA
CR	Kidney	Creatinine	86	1	22	rs113409089	40885600	40629614	41383868	A	G	0.217	-0.04535	0.005634	8.318e-16	0.007	0.007	Yes	172	intronic	NA	NA
CR	Kidney	Creatinine	86	1	22	rs74278065	40885710	40629614	41383868	C	T	0.217	-0.04535	0.005634	8.318e-16	0.007	0.007	Yes	172	intronic	NA	NA
CR	Kidney	Creatinine	86	1	22	rs73167097	40895706	40629614	41383868	A	T	0.217	-0.04535	0.005633	8.318e-16	0.007	0.007	Yes	172	intronic	NA	NA
CR	Kidney	Creatinine	86	1	22	rs73167098	40895810	40629614	41383868	A	C	0.217	-0.04535	0.005633	8.318e-16	0.007	0.007	Yes	172	intronic	NA	NA
CR	Kidney	Creatinine	86	1	22	rs56124626	40907951	40629614	41383868	G	A	0.218	-0.04531	0.005631	8.511e-16	0.007	0.007	Yes	172	intronic	NA	NA
CR	Kidney	Creatinine	86	1	22	rs73167031	40821818	40629614	41383868	C	A	0.213	-0.04554	0.005679	1.072e-15	0.006	0.006	Yes	172	intronic	NA	NA
CR	Kidney	Creatinine	86	1	22	rs9607721	40862120	40629614	41383868	G	A	0.218	-0.04514	0.005625	1e-15	0.006	0.006	Yes	172	intronic	NA	NA
CR	Kidney	Creatinine	86	1	22	rs73167082	40885499	40629614	41383868	C	T	0.212	-0.04549	0.005689	1.288e-15	0.005	0.005	Yes	172	intronic	NA	NA
CR	Kidney	Creatinine	86	1	22	rs6001935	40886993	40629614	41383868	C	T	0.218	-0.04474	0.005628	1.862e-15	0.004	0.004	Yes	172	intronic	NA	NA
CR	Kidney	Creatinine	86	1	22	rs56135013	40887074	40629614	41383868	T	C	0.218	-0.04484	0.005628	1.622e-15	0.004	0.004	Yes	172	intronic	NA	NA
CR	Kidney	Creatinine	86	1	22	rs6001937	40887085	40629614	41383868	G	A	0.218	-0.04477	0.005628	1.82e-15	0.004	0.004	Yes	172	intronic	NA	NA
CR	Kidney	Creatinine	86	1	22	rs73167089	40887648	40629614	41383868	T	C	0.218	-0.04482	0.005629	1.698e-15	0.004	0.004	Yes	172	intronic	NA	NA
CR	Kidney	Creatinine	86	1	22	rs5995867	40888136	40629614	41383868	G	T	0.218	-0.04475	0.005628	1.862e-15	0.004	0.004	Yes	172	intronic	NA	NA
CR	Kidney	Creatinine	86	1	22	rs73167090	40888363	40629614	41383868	A	G	0.218	-0.04482	0.005629	1.698e-15	0.004	0.004	Yes	172	intronic	NA	NA
CR	Kidney	Creatinine	86	1	22	rs112034576	40918712	40629614	41383868	T	C	0.221	-0.04405	0.005601	3.715e-15	0.002	0.002	Yes	172	ncRNA_exonic	NA	NA
CR	Kidney	Creatinine	86	1	22	rs6001954	40921680	40629614	41383868	G	T	0.222	-0.04397	0.005595	3.89e-15	0.002	0.002	Yes	172	ncRNA_intronic	NA	NA
CR	Kidney	Creatinine	86	1	22	rs5995871	40922332	40629614	41383868	G	A	0.222	-0.04404	0.005594	3.467e-15	0.002	0.002	Yes	172	ncRNA_exonic	NA	NA
CR	Kidney	Creatinine	86	1	22	rs139903991	40924662	40629614	41383868	T	A	0.221	-0.04404	0.005596	3.548e-15	0.002	0.002	Yes	172	intronic	NA	NA
CR	Kidney	Creatinine	86	1	22	rs147759720	40935623	40629614	41383868	T	C	0.213	-0.04464	0.005676	3.715e-15	0.002	0.002	Yes	172	intronic	NA	NA
CR	Kidney	Creatinine	86	1	22	rs55993771	40919559	40629614	41383868	C	G	0.221	-0.04389	0.005598	4.467e-15	0.001	0.001	Yes	172	ncRNA_exonic	NA	NA
CR	Kidney	Creatinine	86	1	22	rs5995870	40921816	40629614	41383868	G	A	0.221	-0.04359	0.005596	6.761e-15	0.001	0.001	Yes	172	ncRNA_intronic	NA	NA
CR	Kidney	Creatinine	86	1	22	rs55849114	40932003	40629614	41383868	A	C	0.222	-0.04381	0.005594	4.786e-15	0.001	0.001	Yes	172	intronic	NA	NA
CR	Kidney	Creatinine	86	1	22	rs55722862	40932041	40629614	41383868	C	A	0.222	-0.04381	0.005594	4.786e-15	0.001	0.001	Yes	172	intronic	NA	NA
CR	Kidney	Creatinine	86	1	22	rs55960299	40932066	40629614	41383868	C	G	0.222	-0.04381	0.005594	4.786e-15	0.001	0.001	Yes	172	intronic	NA	NA
CR	Kidney	Creatinine	86	1	22	rs56334449	40932533	40629614	41383868	A	G	0.222	-0.04381	0.005594	4.786e-15	0.001	0.001	Yes	172	intronic	NA	NA
CR	Kidney	Creatinine	86	1	22	rs73169017	40936288	40629614	41383868	C	G	0.221	-0.0437	0.005596	5.754e-15	0.001	0.001	Yes	172	intronic	NA	NA
CR	Kidney	Creatinine	86	1	22	rs149683271	40944385	40629614	41383868	C	T	0.221	-0.04364	0.005596	6.31e-15	0.001	0.001	Yes	172	intronic	NA	NA
CR	Kidney	Creatinine	86	1	22	rs55662398	40948875	40629614	41383868	G	T	0.221	-0.0436	0.005598	6.761e-15	0.001	0.001	Yes	172	intronic	NA	NA
CR	Kidney	Creatinine	86	1	22	rs6001962	40949210	40629614	41383868	G	A	0.221	-0.04343	0.005596	8.318e-15	0.001	0.001	Yes	172	intronic	NA	NA
CR	Kidney	Creatinine	86	1	22	rs932379	40952534	40629614	41383868	T	A	0.221	-0.04354	0.005596	7.244e-15	0.001	0.001	Yes	172	intronic	NA	NA
CR	Kidney	Creatinine	86	1	22	rs73169026	40953763	40629614	41383868	T	C	0.222	-0.04343	0.005589	7.943e-15	0.001	0.001	Yes	172	intronic	NA	NA
CR	Kidney	Creatinine	86	1	22	rs73169028	40954094	40629614	41383868	T	C	0.221	-0.04356	0.005597	7.079e-15	0.001	0.001	Yes	172	intronic	NA	NA
CR	Kidney	Creatinine	86	1	22	rs73169032	40956816	40629614	41383868	A	G	0.221	-0.04343	0.005597	8.511e-15	0.001	0.001	Yes	172	intronic	NA	NA
CR	Kidney	Creatinine	86	1	22	rs55674424	40957013	40629614	41383868	A	T	0.222	-0.04362	0.005587	5.888e-15	0.001	0.001	Yes	172	intronic	NA	NA
CR	Kidney	Creatinine	86	1	22	rs5995875	40960692	40629614	41383868	T	C	0.221	-0.04339	0.005596	8.913e-15	0.001	0.001	Yes	172	intronic	NA	NA
CR	Kidney	Creatinine	86	1	22	rs6001965	40960867	40629614	41383868	A	C	0.221	-0.04346	0.005596	8.128e-15	0.001	0.001	Yes	172	intronic	NA	NA
CR	Kidney	Creatinine	86	1	22	rs56092708	40962808	40629614	41383868	A	G	0.221	-0.04359	0.005597	6.761e-15	0.001	0.001	Yes	172	intronic	NA	NA
CR	Kidney	Creatinine	86	1	22	rs16985899	40963402	40629614	41383868	T	C	0.221	-0.04356	0.005597	7.079e-15	0.001	0.001	Yes	172	intronic	NA	NA
CR	Kidney	Creatinine	86	1	22	rs17002019	40965336	40629614	41383868	T	C	0.221	-0.04354	0.005596	7.244e-15	0.001	0.001	Yes	172	intronic	NA	NA
CR	Kidney	Creatinine	86	1	22	rs17002020	40965443	40629614	41383868	C	T	0.221	-0.04355	0.005596	7.244e-15	0.001	0.001	Yes	172	intronic	NA	NA
CR	Kidney	Creatinine	86	1	22	rs201432472	40965779	40629614	41383868	C	A	0.222	-0.04355	0.005588	6.607e-15	0.001	0.001	Yes	172	intronic	NA	NA
CR	Kidney	Creatinine	86	1	22	rs73169036	40967688	40629614	41383868	T	C	0.221	-0.04362	0.005597	6.457e-15	0.001	0.001	Yes	172	intronic	NA	NA
CR	Kidney	Creatinine	86	1	22	rs12160047	40967695	40629614	41383868	G	A	0.222	-0.04345	0.005595	8.128e-15	0.001	0.001	Yes	172	intronic	NA	NA
CR	Kidney	Creatinine	86	1	22	rs56047425	40968152	40629614	41383868	C	T	0.221	-0.04358	0.005597	6.918e-15	0.001	0.001	Yes	172	intronic	NA	NA
CR	Kidney	Creatinine	86	1	22	rs56411183	40968616	40629614	41383868	A	G	0.221	-0.04368	0.005597	6.026e-15	0.001	0.001	Yes	172	intronic	NA	NA
CR	Kidney	Creatinine	86	1	22	rs73169040	40969989	40629614	41383868	G	A	0.221	-0.04359	0.005597	6.918e-15	0.001	0.001	Yes	172	intronic	NA	NA
CR	Kidney	Creatinine	86	1	22	rs117423948	40970711	40629614	41383868	A	T	0.221	-0.04357	0.005597	7.079e-15	0.001	0.001	Yes	172	intronic	NA	NA
CR	Kidney	Creatinine	86	1	22	rs5995876	40972056	40629614	41383868	A	G	0.222	-0.04339	0.005595	8.913e-15	0.001	0.001	Yes	172	intronic	NA	NA
CR	Kidney	Creatinine	86	1	22	rs138476044	40972176	40629614	41383868	A	G	0.221	-0.04357	0.005597	7.079e-15	0.001	0.001	Yes	172	intronic	NA	NA
CR	Kidney	Creatinine	86	1	22	rs73169043	40973610	40629614	41383868	T	C	0.221	-0.0436	0.005597	6.607e-15	0.001	0.001	Yes	172	intronic	NA	NA
CR	Kidney	Creatinine	86	1	22	rs116973859	40973612	40629614	41383868	A	G	0.221	-0.0436	0.005597	6.607e-15	0.001	0.001	Yes	172	intronic	NA	NA
CR	Kidney	Creatinine	86	1	22	rs28444678	40974252	40629614	41383868	C	T	0.222	-0.04366	0.005595	6.026e-15	0.001	0.001	Yes	172	intronic	NA	NA
CR	Kidney	Creatinine	86	1	22	rs17002024	40975268	40629614	41383868	T	C	0.222	-0.04351	0.005587	6.918e-15	0.001	0.001	Yes	172	intronic	NA	NA
CR	Kidney	Creatinine	86	1	22	rs57705902	40977121	40629614	41383868	T	C	0.222	-0.04371	0.00559	5.37e-15	0.001	0.001	Yes	172	intronic	NA	NA
CR	Kidney	Creatinine	86	1	22	rs79799751	40977346	40629614	41383868	T	C	0.222	-0.04372	0.00559	5.248e-15	0.001	0.001	Yes	172	intronic	NA	NA
CR	Kidney	Creatinine	86	1	22	rs6001973	40977556	40629614	41383868	C	T	0.222	-0.0435	0.005589	7.079e-15	0.001	0.001	Yes	172	intronic	NA	NA
CR	Kidney	Creatinine	86	1	22	rs6001974	40979164	40629614	41383868	G	A	0.222	-0.04355	0.005588	6.457e-15	0.001	0.001	Yes	172	intronic	NA	NA
CR	Kidney	Creatinine	86	1	22	rs73169051	40979648	40629614	41383868	C	T	0.222	-0.04356	0.005588	6.457e-15	0.001	0.001	Yes	172	intronic	NA	NA
CR	Kidney	Creatinine	86	1	22	rs17002026	40982581	40629614	41383868	T	C	0.222	-0.04355	0.005595	7.079e-15	0.001	0.001	Yes	172	intronic	NA	NA
CR	Kidney	Creatinine	86	1	22	rs17002027	40984571	40629614	41383868	C	T	0.222	-0.04376	0.005595	5.248e-15	0.001	0.001	Yes	172	intronic	NA	NA
CR	Kidney	Creatinine	86	1	22	rs28567076	40984798	40629614	41383868	C	A	0.222	-0.04359	0.005594	6.607e-15	0.001	0.001	Yes	172	intronic	NA	NA
CR	Kidney	Creatinine	86	1	22	rs73169056	40986258	40629614	41383868	A	G	0.222	-0.04373	0.005595	5.495e-15	0.001	0.001	Yes	172	intronic	NA	NA
CR	Kidney	Creatinine	86	1	22	rs55853923	40987113	40629614	41383868	C	T	0.222	-0.04376	0.005595	5.248e-15	0.001	0.001	Yes	172	intronic	NA	NA
CR	Kidney	Creatinine	86	1	22	rs17002030	40989374	40629614	41383868	C	T	0.222	-0.04383	0.005595	4.786e-15	0.001	0.001	Yes	172	intronic	NA	NA
CR	Kidney	Creatinine	86	1	22	rs73169057	40990950	40629614	41383868	C	T	0.222	-0.04377	0.005595	5.129e-15	0.001	0.001	Yes	172	intronic	NA	NA
CR	Kidney	Creatinine	86	1	22	rs73169058	40992235	40629614	41383868	C	A	0.222	-0.04367	0.005594	5.888e-15	0.001	0.001	Yes	172	intronic	NA	NA
CR	Kidney	Creatinine	86	1	22	rs73169060	40994744	40629614	41383868	C	T	0.222	-0.04355	0.005594	6.918e-15	0.001	0.001	Yes	172	intronic	NA	NA
CR	Kidney	Creatinine	86	1	22	rs141597790	40994998	40629614	41383868	G	A	0.222	-0.04351	0.005594	7.413e-15	0.001	0.001	Yes	172	intronic	NA	NA
CR	Kidney	Creatinine	86	1	22	rs142127948	40995290	40629614	41383868	A	G	0.221	-0.04376	0.005598	5.37e-15	0.001	0.001	Yes	172	intronic	NA	NA
CR	Kidney	Creatinine	86	1	22	rs17002034	40996367	40629614	41383868	T	G	0.222	-0.0437	0.005594	5.623e-15	0.001	0.001	Yes	172	intronic	NA	NA
CR	Kidney	Creatinine	86	1	22	rs17002036	40997111	40629614	41383868	A	G	0.222	-0.04368	0.005594	5.754e-15	0.001	0.001	Yes	172	intronic	NA	NA
CR	Kidney	Creatinine	86	1	22	rs6001979	40999766	40629614	41383868	T	A	0.22	-0.04327	0.005609	1.202e-14	0.001	0.001	Yes	172	intronic	NA	NA
CR	Kidney	Creatinine	86	1	22	rs17002038	41000964	40629614	41383868	T	C	0.222	-0.04351	0.005595	7.413e-15	0.001	0.001	Yes	172	intronic	NA	NA
CR	Kidney	Creatinine	86	1	22	rs73169065	41009707	40629614	41383868	T	A	0.222	-0.0434	0.005593	8.511e-15	0.001	0.001	Yes	172	intronic	NA	NA
CR	Kidney	Creatinine	86	1	22	rs59047419	41011279	40629614	41383868	A	C	0.221	-0.0433	0.005596	1e-14	0.001	0.001	Yes	172	intronic	NA	NA
CR	Kidney	Creatinine	86	1	22	rs73169071	41014472	40629614	41383868	T	C	0.221	-0.0433	0.005596	1e-14	0.001	0.001	Yes	172	intronic	NA	NA
CR	Kidney	Creatinine	86	1	22	rs5995881	41015883	40629614	41383868	G	A	0.221	-0.04331	0.005596	1e-14	0.001	0.001	Yes	172	intronic	NA	NA
CR	Kidney	Creatinine	86	1	22	rs145351698	41018451	40629614	41383868	T	C	0.222	-0.0434	0.005595	8.71e-15	0.001	0.001	Yes	172	intronic	NA	NA
CR	Kidney	Creatinine	86	1	22	rs73169077	41018507	40629614	41383868	A	G	0.221	-0.04343	0.005596	8.511e-15	0.001	0.001	Yes	172	intronic	NA	NA
CR	Kidney	Creatinine	86	1	22	rs73169078	41019767	40629614	41383868	C	G	0.222	-0.04343	0.005595	8.318e-15	0.001	0.001	Yes	172	intronic	NA	NA
CR	Kidney	Creatinine	86	1	22	rs6001982	41019948	40629614	41383868	A	C	0.222	-0.04334	0.005595	9.55e-15	0.001	0.001	Yes	172	intronic	NA	NA
CR	Kidney	Creatinine	86	1	22	rs117669949	41026775	40629614	41383868	G	C	0.221	-0.04363	0.005596	6.31e-15	0.001	0.001	Yes	172	intronic	NA	NA
CR	Kidney	Creatinine	86	1	22	rs78694459	41027354	40629614	41383868	C	T	0.221	-0.04358	0.005596	6.761e-15	0.001	0.001	Yes	172	intronic	NA	NA
CR	Kidney	Creatinine	86	1	22	rs73169096	41027716	40629614	41383868	A	G	0.221	-0.04366	0.005596	6.166e-15	0.001	0.001	Yes	172	intronic	NA	NA
CR	Kidney	Creatinine	86	1	22	rs73169097	41027870	40629614	41383868	T	C	0.222	-0.04357	0.005595	6.918e-15	0.001	0.001	Yes	172	intronic	NA	NA
CR	Kidney	Creatinine	86	1	22	rs73169098	41031027	40629614	41383868	T	C	0.221	-0.04362	0.005597	6.607e-15	0.001	0.001	Yes	172	intronic	NA	NA
DBP	Cardiovascular	Diastolic blood pressure	1	1	1	rs880315	10796866	10689634	10799577	T	C	0.363	-0.03013	0.004831	4.467e-10	0.562	0.562	Yes	2	intronic	NA	NA
DBP	Cardiovascular	Diastolic blood pressure	1	1	1	rs17035646	10796547	10689634	10799577	G	A	0.39	-0.02933	0.004764	7.413e-10	0.433	0.433	Yes	2	intronic	NA	NA
DBP	Cardiovascular	Diastolic blood pressure	2	1	1	rs12046016	47924371	47771356	47942422	G	A	0.288	0.0288	0.00513	1.995e-08	0.164	0.164	Yes	20	intergenic	NA	NA
DBP	Cardiovascular	Diastolic blood pressure	2	1	1	rs533894	47935863	47771356	47942422	T	A	0.295	0.02861	0.005096	1.95e-08	0.161	0.161	Yes	20	intergenic	NA	NA
DBP	Cardiovascular	Diastolic blood pressure	2	1	1	rs6689636	47926022	47771356	47942422	G	A	0.296	0.02847	0.005091	2.239e-08	0.144	0.144	Yes	20	intergenic	NA	NA
DBP	Cardiovascular	Diastolic blood pressure	2	1	1	rs72902514	47928997	47771356	47942422	G	C	0.296	0.02846	0.005091	2.239e-08	0.142	0.142	Yes	20	intergenic	NA	NA
DBP	Cardiovascular	Diastolic blood pressure	2	1	1	rs10789508	47933038	47771356	47942422	T	C	0.294	0.02851	0.005101	2.291e-08	0.137	0.137	Yes	20	intergenic	NA	NA
DBP	Cardiovascular	Diastolic blood pressure	2	1	1	rs11211538	47940080	47771356	47942422	A	T	0.319	0.02747	0.004985	3.631e-08	0.078	0.078	Yes	20	intergenic	NA	NA
DBP	Cardiovascular	Diastolic blood pressure	2	1	1	rs17103253	47916965	47771356	47942422	T	C	0.262	0.02756	0.005287	1.862e-07	0.023	0.023	Yes	20	intergenic	NA	NA
DBP	Cardiovascular	Diastolic blood pressure	2	1	1	rs10890481	47922264	47771356	47942422	A	T	0.284	0.02755	0.005154	8.913e-08	0.021	0.021	Yes	20	intergenic	NA	NA
DBP	Cardiovascular	Diastolic blood pressure	2	1	1	rs3814005	47899897	47771356	47942422	C	T	0.259	0.02711	0.005305	3.236e-07	0.014	0.014	Yes	20	ncRNA_exonic	NA	NA
DBP	Cardiovascular	Diastolic blood pressure	2	1	1	rs17103251	47916917	47771356	47942422	T	C	0.263	0.02703	0.00528	3.09e-07	0.014	0.014	Yes	20	intergenic	NA	NA
DBP	Cardiovascular	Diastolic blood pressure	2	1	1	rs4926871	47919008	47771356	47942422	G	A	0.263	0.02703	0.005278	3.02e-07	0.014	0.014	Yes	20	intergenic	NA	NA
DBP	Cardiovascular	Diastolic blood pressure	2	1	1	rs12035995	47900459	47771356	47942422	A	G	0.262	0.02694	0.005287	3.467e-07	0.013	0.013	Yes	20	upstream	NA	NA
DBP	Cardiovascular	Diastolic blood pressure	2	1	1	rs6697911	47907604	47771356	47942422	T	G	0.261	0.02691	0.005288	3.631e-07	0.012	0.012	Yes	20	intergenic	NA	NA
DBP	Cardiovascular	Diastolic blood pressure	2	1	1	rs870357	47912628	47771356	47942422	C	T	0.263	0.02683	0.005278	3.715e-07	0.012	0.012	Yes	20	intergenic	NA	NA
DBP	Cardiovascular	Diastolic blood pressure	2	1	1	rs4926870	47913948	47771356	47942422	G	C	0.263	0.02684	0.005278	3.631e-07	0.012	0.012	Yes	20	intergenic	NA	NA
DBP	Cardiovascular	Diastolic blood pressure	2	1	1	rs6674100	47910113	47771356	47942422	C	T	0.263	0.02681	0.005275	3.715e-07	0.011	0.011	Yes	20	intergenic	NA	NA
DBP	Cardiovascular	Diastolic blood pressure	2	1	1	rs78645180	47888256	47771356	47942422	A	G	0.259	0.02639	0.005301	6.457e-07	0.007	0.007	Yes	20	intergenic	NA	NA
DBP	Cardiovascular	Diastolic blood pressure	2	1	1	rs12404237	47891487	47771356	47942422	C	T	0.258	0.02627	0.005312	7.586e-07	0.006	0.006	Yes	20	intergenic	NA	NA
DBP	Cardiovascular	Diastolic blood pressure	2	1	1	rs12036198	47895070	47771356	47942422	A	G	0.255	0.02643	0.005329	7.079e-07	0.006	0.006	Yes	20	intergenic	NA	NA
DBP	Cardiovascular	Diastolic blood pressure	2	1	1	rs4926865	47888999	47771356	47942422	A	C	0.258	0.02621	0.005313	8.128e-07	0.005	0.005	Yes	20	intergenic	NA	NA
DBP	Cardiovascular	Diastolic blood pressure	3	1	1	rs3790605	113052155	112942822	113247563	G	C	0.427	0.02903	0.004697	6.457e-10	0.186	0.186	Yes	48	intronic	NA	NA
DBP	Cardiovascular	Diastolic blood pressure	3	1	1	rs12136566	113051074	112942822	113247563	G	A	0.427	0.02902	0.004697	6.457e-10	0.184	0.184	Yes	48	intronic	NA	NA
DBP	Cardiovascular	Diastolic blood pressure	3	1	1	rs11102484	113051730	112942822	113247563	G	C	0.427	0.02902	0.004697	6.457e-10	0.184	0.184	Yes	48	UTR5	NA	NA
DBP	Cardiovascular	Diastolic blood pressure	3	1	1	rs3828074	113050985	112942822	113247563	T	C	0.41	0.02919	0.004724	6.457e-10	0.182	0.182	Yes	48	intronic	NA	NA
DBP	Cardiovascular	Diastolic blood pressure	3	1	1	rs3790606	113052186	112942822	113247563	C	G	0.429	0.02837	0.004694	1.514e-09	0.09	0.09	Yes	48	intronic	NA	NA
DBP	Cardiovascular	Diastolic blood pressure	3	1	1	rs3790607	113053023	112942822	113247563	C	A	0.356	0.02753	0.004852	1.413e-08	0.02	0.02	Yes	48	intronic	NA	NA
DBP	Cardiovascular	Diastolic blood pressure	3	1	1	rs11102485	113052923	112942822	113247563	G	C	0.352	0.02743	0.004864	1.698e-08	0.016	0.016	Yes	48	intronic	NA	NA
DBP	Cardiovascular	Diastolic blood pressure	3	1	1	rs58118553	113055758	112942822	113247563	C	A	0.373	0.02705	0.004804	1.82e-08	0.014	0.014	Yes	48	intronic	NA	NA
DBP	Cardiovascular	Diastolic blood pressure	3	1	1	rs3790604	113046879	112942822	113247563	A	C	0.275	0.02979	0.005205	1.047e-08	0.01	0.01	Yes	48	intronic	NA	NA
DBP	Cardiovascular	Diastolic blood pressure	3	1	1	rs3737136	113060432	112942822	113247563	G	A	0.436	0.02637	0.004685	1.82e-08	0.009	0.009	Yes	48	ncRNA_exonic	NA	NA
DBP	Cardiovascular	Diastolic blood pressure	3	1	1	rs12037987	113042822	112942822	113247563	C	T	0.288	0.02904	0.005131	1.514e-08	0.007	0.007	Yes	48	intronic	NA	NA
DBP	Cardiovascular	Diastolic blood pressure	3	1	1	rs10776752	113044328	112942822	113247563	T	G	0.275	0.02935	0.005204	1.698e-08	0.007	0.007	Yes	48	intronic	NA	NA
DBP	Cardiovascular	Diastolic blood pressure	3	1	1	rs12038119	113043423	112942822	113247563	G	A	0.278	0.02904	0.005185	2.138e-08	0.006	0.006	Yes	48	intronic	NA	NA
DBP	Cardiovascular	Diastolic blood pressure	3	1	1	rs35147679	113068577	112942822	113247563	T	C	0.441	0.02611	0.00468	2.399e-08	0.006	0.006	Yes	48	UTR3	NA	NA
DBP	Cardiovascular	Diastolic blood pressure	3	1	1	rs2273368	113063771	112942822	113247563	T	C	0.435	0.02593	0.004687	3.162e-08	0.005	0.005	Yes	48	UTR3	NA	NA
DBP	Cardiovascular	Diastolic blood pressure	3	1	1	rs12117479	113076819	112942822	113247563	A	T	0.439	0.02559	0.004682	4.677e-08	0.004	0.004	Yes	48	intronic	NA	NA
DBP	Cardiovascular	Diastolic blood pressure	3	1	1	rs12029985	113081783	112942822	113247563	C	G	0.447	0.02572	0.004673	3.715e-08	0.004	0.004	Yes	48	intronic	NA	NA
DBP	Cardiovascular	Diastolic blood pressure	3	1	1	rs10857961	113082153	112942822	113247563	A	C	0.444	0.02563	0.004676	4.266e-08	0.004	0.004	Yes	48	intronic	NA	NA
DBP	Cardiovascular	Diastolic blood pressure	3	1	1	rs35023236	113085452	112942822	113247563	G	C	0.447	0.02567	0.004673	3.981e-08	0.004	0.004	Yes	48	intronic	NA	NA
DBP	Cardiovascular	Diastolic blood pressure	3	1	1	rs56135413	113092906	112942822	113247563	C	T	0.448	0.02475	0.004672	1.175e-07	0.002	0.002	Yes	48	intronic	NA	NA
DBP	Cardiovascular	Diastolic blood pressure	3	1	1	rs10857964	113097633	112942822	113247563	C	T	0.447	0.02474	0.004673	1.202e-07	0.002	0.002	Yes	48	intronic	NA	NA
DBP	Cardiovascular	Diastolic blood pressure	3	1	1	rs9308256	113154364	112942822	113247563	T	C	0.472	0.02498	0.004654	8.128e-08	0.002	0.002	Yes	48	intronic	NA	NA
DBP	Cardiovascular	Diastolic blood pressure	3	1	1	rs12122980	113157181	112942822	113247563	C	T	0.472	0.02497	0.004654	8.128e-08	0.002	0.002	Yes	48	intronic	NA	NA
DBP	Cardiovascular	Diastolic blood pressure	3	1	1	rs11102513	113160170	112942822	113247563	T	C	0.472	0.02489	0.004654	8.913e-08	0.002	0.002	Yes	48	intronic	NA	NA
DBP	Cardiovascular	Diastolic blood pressure	3	1	1	rs11102514	113160419	112942822	113247563	T	C	0.472	0.02489	0.004654	8.913e-08	0.002	0.002	Yes	48	intronic	NA	NA
DBP	Cardiovascular	Diastolic blood pressure	3	1	1	rs12130243	113169667	112942822	113247563	G	T	0.473	0.02489	0.004654	8.913e-08	0.002	0.002	Yes	48	intronic	NA	NA
DBP	Cardiovascular	Diastolic blood pressure	3	1	1	rs2887882	113170389	112942822	113247563	T	C	0.472	0.02488	0.004654	8.913e-08	0.002	0.002	Yes	48	intronic	NA	NA
DBP	Cardiovascular	Diastolic blood pressure	3	1	1	rs12040988	113173804	112942822	113247563	A	G	0.472	0.02489	0.004654	8.913e-08	0.002	0.002	Yes	48	intronic	NA	NA
DBP	Cardiovascular	Diastolic blood pressure	3	1	1	rs61818802	113181739	112942822	113247563	G	C	0.479	0.02486	0.004651	9.12e-08	0.002	0.002	Yes	48	intronic	NA	NA
DBP	Cardiovascular	Diastolic blood pressure	3	1	1	rs17030613	113190807	112942822	113247563	C	A	0.481	0.02464	0.00465	1.175e-07	0.002	0.002	Yes	48	intronic	NA	NA
DBP	Cardiovascular	Diastolic blood pressure	3	1	1	rs12120956	113202571	112942822	113247563	A	G	0.479	0.02469	0.004651	1.096e-07	0.002	0.002	Yes	48	intronic	NA	NA
DBP	Cardiovascular	Diastolic blood pressure	3	1	1	rs12756815	113207243	112942822	113247563	A	C	0.479	0.0246	0.004651	1.23e-07	0.002	0.002	Yes	48	intronic	NA	NA
DBP	Cardiovascular	Diastolic blood pressure	3	1	1	rs12030612	113215637	112942822	113247563	T	C	0.478	0.02495	0.004651	8.128e-08	0.002	0.002	Yes	48	intergenic	NA	NA
DBP	Cardiovascular	Diastolic blood pressure	3	1	1	rs12030641	113215717	112942822	113247563	T	C	0.478	0.02495	0.004651	8.128e-08	0.002	0.002	Yes	48	intergenic	NA	NA
DBP	Cardiovascular	Diastolic blood pressure	3	1	1	rs12126971	113231286	112942822	113247563	C	T	0.474	0.02489	0.004653	8.913e-08	0.002	0.002	Yes	48	UTR5	NA	NA
DBP	Cardiovascular	Diastolic blood pressure	3	1	1	rs2009056	113236230	112942822	113247563	A	G	0.476	0.02467	0.004652	1.148e-07	0.002	0.002	Yes	48	intronic	NA	NA
DBP	Cardiovascular	Diastolic blood pressure	3	1	1	rs17030651	113239382	112942822	113247563	A	G	0.477	0.02464	0.004652	1.175e-07	0.002	0.002	Yes	48	synonymous_variant	MOV10	NA
DBP	Cardiovascular	Diastolic blood pressure	3	1	1	rs2306937	113246506	112942822	113247563	T	C	0.476	0.02443	0.004653	1.514e-07	0.002	0.002	Yes	48	intronic	NA	NA
DBP	Cardiovascular	Diastolic blood pressure	3	1	1	rs12406530	113117213	112942822	113247563	G	A	0.447	0.02416	0.004673	2.344e-07	0.001	0.001	Yes	48	intronic	NA	NA
DBP	Cardiovascular	Diastolic blood pressure	3	1	1	rs34569066	113123360	112942822	113247563	T	C	0.451	0.02374	0.00467	3.715e-07	0.001	0.001	Yes	48	intronic	NA	NA
DBP	Cardiovascular	Diastolic blood pressure	3	1	1	rs2064711	113124239	112942822	113247563	T	C	0.451	0.02374	0.00467	3.715e-07	0.001	0.001	Yes	48	intronic	NA	NA
DBP	Cardiovascular	Diastolic blood pressure	3	1	1	rs12140506	113127430	112942822	113247563	A	G	0.451	0.02374	0.00467	3.715e-07	0.001	0.001	Yes	48	intronic	NA	NA
DBP	Cardiovascular	Diastolic blood pressure	3	1	1	rs12724928	113128931	112942822	113247563	C	T	0.451	0.02377	0.004669	3.548e-07	0.001	0.001	Yes	48	intronic	NA	NA
DBP	Cardiovascular	Diastolic blood pressure	3	1	1	rs11102516	113161350	112942822	113247563	A	G	0.352	0.02498	0.004865	2.818e-07	0.001	0.001	Yes	48	intronic	NA	NA
DBP	Cardiovascular	Diastolic blood pressure	3	1	1	rs12566829	113186876	112942822	113247563	G	A	0.361	0.02456	0.004838	3.89e-07	0.001	0.001	Yes	48	intronic	NA	NA
DBP	Cardiovascular	Diastolic blood pressure	3	1	1	rs12126684	113223233	112942822	113247563	A	G	0.478	0.02436	0.004651	1.622e-07	0.001	0.001	Yes	48	intronic	NA	NA
DBP	Cardiovascular	Diastolic blood pressure	3	1	1	rs12129649	113231503	112942822	113247563	T	G	0.358	0.02458	0.004846	3.981e-07	0.001	0.001	Yes	48	UTR5	NA	NA
DBP	Cardiovascular	Diastolic blood pressure	3	1	1	rs2279499	113247563	112942822	113247563	A	G	0.483	0.0239	0.00465	2.754e-07	0.001	0.001	Yes	48	intronic	NA	NA
DBP	Cardiovascular	Diastolic blood pressure	4	1	1	rs6428947	236326005	236213473	236339034	C	G	0.456	0.02763	0.004665	3.162e-09	0.388	0.388	Yes	3	intronic	NA	NA
DBP	Cardiovascular	Diastolic blood pressure	4	1	1	rs10924420	236323088	236213473	236339034	T	C	0.451	0.02747	0.00467	3.981e-09	0.346	0.346	Yes	3	intronic	NA	NA
DBP	Cardiovascular	Diastolic blood pressure	4	1	1	rs10924415	236321459	236213473	236339034	T	C	0.45	0.02725	0.004671	5.37e-09	0.257	0.257	Yes	3	intronic	NA	NA
DBP	Cardiovascular	Diastolic blood pressure	5	1	2	rs2586886	26932031	26795947	26932887	T	C	0.237	-0.03406	0.005462	4.571e-10	0.124	0.124	Yes	24	intronic	NA	NA
DBP	Cardiovascular	Diastolic blood pressure	5	1	2	rs1275923	26932796	26795947	26932887	T	C	0.233	-0.03408	0.005498	5.623e-10	0.101	0.101	Yes	24	intronic	NA	NA
DBP	Cardiovascular	Diastolic blood pressure	5	1	2	rs1275985	26911745	26795947	26932887	T	C	0.235	-0.03367	0.00548	7.943e-10	0.071	0.071	Yes	24	intergenic	NA	NA
DBP	Cardiovascular	Diastolic blood pressure	5	1	2	rs1275984	26911509	26795947	26932887	C	A	0.234	-0.0336	0.005486	9.12e-10	0.064	0.064	Yes	24	intergenic	NA	NA
DBP	Cardiovascular	Diastolic blood pressure	5	1	2	rs1731243	26930411	26795947	26932887	T	C	0.245	-0.03304	0.005399	9.333e-10	0.064	0.064	Yes	24	intronic	NA	NA
DBP	Cardiovascular	Diastolic blood pressure	5	1	2	rs1275986	26912079	26795947	26932887	A	C	0.235	-0.03346	0.005482	1.047e-09	0.056	0.056	Yes	24	intergenic	NA	NA
DBP	Cardiovascular	Diastolic blood pressure	5	1	2	rs13394970	26929282	26795947	26932887	G	T	0.251	-0.03269	0.00536	1.072e-09	0.055	0.055	Yes	24	intronic	NA	NA
DBP	Cardiovascular	Diastolic blood pressure	5	1	2	rs35021474	26916844	26795947	26932887	G	C	0.253	-0.03255	0.005348	1.148e-09	0.051	0.051	Yes	24	intronic	NA	NA
DBP	Cardiovascular	Diastolic blood pressure	5	1	2	rs1275980	26916969	26795947	26932887	T	C	0.254	-0.03244	0.005341	1.259e-09	0.048	0.048	Yes	24	intronic	NA	NA
DBP	Cardiovascular	Diastolic blood pressure	5	1	2	rs1275982	26919089	26795947	26932887	T	C	0.252	-0.03246	0.00535	1.288e-09	0.046	0.046	Yes	24	intronic	NA	NA
DBP	Cardiovascular	Diastolic blood pressure	5	1	2	rs1731249	26920025	26795947	26932887	A	T	0.252	-0.03246	0.00535	1.318e-09	0.045	0.045	Yes	24	intronic	NA	NA
DBP	Cardiovascular	Diastolic blood pressure	5	1	2	rs12476527	26915624	26795947	26932887	T	G	0.253	-0.03237	0.005348	1.413e-09	0.042	0.042	Yes	24	UTR5	NA	NA
DBP	Cardiovascular	Diastolic blood pressure	5	1	2	rs1275979	26923568	26795947	26932887	C	T	0.252	-0.03231	0.00535	1.549e-09	0.039	0.039	Yes	24	intronic	NA	NA
DBP	Cardiovascular	Diastolic blood pressure	5	1	2	rs1275978	26923095	26795947	26932887	T	C	0.252	-0.0323	0.005351	1.585e-09	0.038	0.038	Yes	24	intronic	NA	NA
DBP	Cardiovascular	Diastolic blood pressure	5	1	2	rs1275988	26914364	26795947	26932887	T	C	0.252	-0.03226	0.005354	1.698e-09	0.036	0.036	Yes	24	intergenic	NA	NA
DBP	Cardiovascular	Diastolic blood pressure	5	1	2	rs736699	26913930	26795947	26932887	G	A	0.252	-0.03221	0.005355	1.778e-09	0.034	0.034	Yes	24	intergenic	NA	NA
DBP	Cardiovascular	Diastolic blood pressure	5	1	2	rs11694327	26919429	26795947	26932887	T	C	0.341	-0.02928	0.0049	2.291e-09	0.018	0.018	Yes	24	intronic	NA	NA
DBP	Cardiovascular	Diastolic blood pressure	5	1	2	rs1275922	26932887	26795947	26932887	G	A	0.293	-0.03039	0.005103	2.57e-09	0.017	0.017	Yes	24	intronic	NA	NA
DBP	Cardiovascular	Diastolic blood pressure	5	1	2	rs1314982	26922062	26795947	26932887	A	G	0.316	-0.02941	0.004996	3.981e-09	0.011	0.011	Yes	24	intronic	NA	NA
DBP	Cardiovascular	Diastolic blood pressure	5	1	2	rs34004783	26916846	26795947	26932887	G	C	0.302	-0.02945	0.005058	5.888e-09	0.008	0.008	Yes	24	intronic	NA	NA
DBP	Cardiovascular	Diastolic blood pressure	5	1	2	rs1731248	26924823	26795947	26932887	C	A	0.312	-0.02925	0.005015	5.37e-09	0.008	0.008	Yes	24	intronic	NA	NA
DBP	Cardiovascular	Diastolic blood pressure	5	1	2	rs1275983	26910556	26795947	26932887	C	T	0.281	-0.02993	0.00517	7.079e-09	0.006	0.006	Yes	24	intergenic	NA	NA
DBP	Cardiovascular	Diastolic blood pressure	5	1	2	rs11126666	26928811	26795947	26932887	G	A	0.318	-0.02876	0.004988	8.128e-09	0.006	0.006	Yes	24	intronic	NA	NA
DBP	Cardiovascular	Diastolic blood pressure	5	1	2	rs935168	26914787	26795947	26932887	A	G	0.297	-0.0292	0.005083	9.12e-09	0.005	0.005	Yes	24	upstream	NA	NA
DBP	Cardiovascular	Diastolic blood pressure	6	1	2	rs59482537	164445099	164342313	164466039	A	G	0.48	-0.03367	0.004651	4.467e-13	0.18	0.18	Yes	22	intergenic	NA	NA
DBP	Cardiovascular	Diastolic blood pressure	6	1	2	rs16848671	164445182	164342313	164466039	T	G	0.48	-0.03345	0.004651	6.457e-13	0.129	0.129	Yes	22	intergenic	NA	NA
DBP	Cardiovascular	Diastolic blood pressure	6	1	2	rs12622270	164449314	164342313	164466039	T	C	0.45	-0.03336	0.00467	9.12e-13	0.094	0.094	Yes	22	downstream	NA	NA
DBP	Cardiovascular	Diastolic blood pressure	6	1	2	rs57546542	164446492	164342313	164466039	A	T	0.458	-0.03326	0.004663	9.772e-13	0.086	0.086	Yes	22	intergenic	NA	NA
DBP	Cardiovascular	Diastolic blood pressure	6	1	2	rs10200995	164448385	164342313	164466039	T	A	0.456	-0.03327	0.004665	1e-12	0.086	0.086	Yes	22	intergenic	NA	NA
DBP	Cardiovascular	Diastolic blood pressure	6	1	2	rs4667697	164448331	164342313	164466039	A	G	0.447	-0.03332	0.004673	1e-12	0.085	0.085	Yes	22	intergenic	NA	NA
DBP	Cardiovascular	Diastolic blood pressure	6	1	2	rs77826516	164447355	164342313	164466039	C	T	0.458	-0.03312	0.004664	1.23e-12	0.071	0.071	Yes	22	intergenic	NA	NA
DBP	Cardiovascular	Diastolic blood pressure	6	1	2	rs10185395	164447403	164342313	164466039	G	T	0.453	-0.03299	0.004667	1.549e-12	0.056	0.056	Yes	22	intergenic	NA	NA
DBP	Cardiovascular	Diastolic blood pressure	6	1	2	rs28458454	164453050	164342313	164466039	A	T	0.467	-0.03274	0.004657	2.042e-12	0.048	0.048	Yes	22	intronic	NA	NA
DBP	Cardiovascular	Diastolic blood pressure	6	1	2	rs77559470	164444356	164342313	164466039	T	G	0.488	0.03234	0.004648	3.467e-12	0.031	0.031	Yes	22	intergenic	NA	NA
DBP	Cardiovascular	Diastolic blood pressure	6	1	2	rs4668425	164454611	164342313	164466039	G	C	0.471	-0.03225	0.004655	4.266e-12	0.025	0.025	Yes	22	intronic	NA	NA
DBP	Cardiovascular	Diastolic blood pressure	6	1	2	rs60160544	164465716	164342313	164466039	A	G	0.492	0.0319	0.004648	6.761e-12	0.017	0.017	Yes	22	UTR3	NA	NA
DBP	Cardiovascular	Diastolic blood pressure	6	1	2	rs1978906	164458540	164342313	164466039	A	G	0.484	-0.03183	0.004649	7.586e-12	0.014	0.014	Yes	22	intronic	NA	NA
DBP	Cardiovascular	Diastolic blood pressure	6	1	2	rs75483173	164444419	164342313	164466039	A	G	0.491	-0.03167	0.004648	9.55e-12	0.012	0.012	Yes	22	intergenic	NA	NA
DBP	Cardiovascular	Diastolic blood pressure	6	1	2	rs7572130	164460947	164342313	164466039	A	G	0.463	-0.03175	0.00466	9.55e-12	0.011	0.011	Yes	22	UTR3	NA	NA
DBP	Cardiovascular	Diastolic blood pressure	6	1	2	rs59950510	164463486	164342313	164466039	T	A	0.47	-0.0317	0.004655	9.772e-12	0.011	0.011	Yes	22	UTR3	NA	NA
DBP	Cardiovascular	Diastolic blood pressure	6	1	2	rs79155057	164453753	164342313	164466039	G	A	0.484	-0.03155	0.004649	1.175e-11	0.01	0.01	Yes	22	intronic	NA	NA
DBP	Cardiovascular	Diastolic blood pressure	6	1	2	rs4668424	164454604	164342313	164466039	C	T	0.474	-0.03136	0.004653	1.585e-11	0.007	0.007	Yes	22	intronic	NA	NA
DBP	Cardiovascular	Diastolic blood pressure	6	1	2	rs10200074	164456598	164342313	164466039	C	T	0.473	-0.03112	0.004654	2.239e-11	0.005	0.005	Yes	22	intronic	NA	NA
DBP	Cardiovascular	Diastolic blood pressure	6	1	2	rs1561606	164457461	164342313	164466039	C	T	0.472	-0.03117	0.004654	2.138e-11	0.005	0.005	Yes	22	intronic	NA	NA
DBP	Cardiovascular	Diastolic blood pressure	6	1	2	rs79164160	164459422	164342313	164466039	G	T	0.488	-0.031	0.004648	2.57e-11	0.005	0.005	Yes	22	UTR3	NA	NA
DBP	Cardiovascular	Diastolic blood pressure	6	1	2	rs34699899	164456999	164342313	164466039	C	T	0.475	-0.03086	0.004653	3.311e-11	0.004	0.004	Yes	22	intronic	NA	NA
DBP	Cardiovascular	Diastolic blood pressure	7	1	2	rs73029563	165008166	164789134	165132714	C	G	0.486	-0.04322	0.004649	1.445e-20	0.6	0.6	Yes	5	ncRNA_intronic	NA	NA
DBP	Cardiovascular	Diastolic blood pressure	7	1	2	rs7556898	165008513	164789134	165132714	T	C	0.404	-0.04357	0.004735	3.548e-20	0.256	0.256	Yes	5	ncRNA_intronic	NA	NA
DBP	Cardiovascular	Diastolic blood pressure	7	1	2	rs1470492	165004184	164789134	165132714	T	G	0.424	-0.04258	0.004702	1.349e-19	0.066	0.066	Yes	5	ncRNA_intronic	NA	NA
DBP	Cardiovascular	Diastolic blood pressure	7	1	2	rs10194493	165005726	164789134	165132714	C	T	0.421	-0.04243	0.004706	1.95e-19	0.045	0.045	Yes	5	ncRNA_intronic	NA	NA
DBP	Cardiovascular	Diastolic blood pressure	7	1	2	rs10184428	165011827	164789134	165132714	C	A	0.457	-0.04169	0.004664	3.981e-19	0.028	0.028	Yes	5	ncRNA_intronic	NA	NA
DBP	Cardiovascular	Diastolic blood pressure	8	1	2	rs10497600	183280294	183107699	183350379	A	T	0.223	-0.03789	0.005585	1.175e-11	0.123	0.123	Yes	39	intronic	NA	NA
DBP	Cardiovascular	Diastolic blood pressure	8	1	2	rs16823233	183292304	183107699	183350379	G	T	0.23	-0.03722	0.005525	1.622e-11	0.091	0.091	Yes	39	intronic	NA	NA
DBP	Cardiovascular	Diastolic blood pressure	8	1	2	rs62188266	183299763	183107699	183350379	C	T	0.234	-0.03698	0.005485	1.549e-11	0.091	0.091	Yes	39	intronic	NA	NA
DBP	Cardiovascular	Diastolic blood pressure	8	1	2	rs62188260	183292913	183107699	183350379	T	C	0.233	-0.03702	0.005497	1.66e-11	0.089	0.089	Yes	39	intronic	NA	NA
DBP	Cardiovascular	Diastolic blood pressure	8	1	2	rs17265027	183293413	183107699	183350379	A	G	0.23	-0.03719	0.005524	1.66e-11	0.089	0.089	Yes	39	intronic	NA	NA
DBP	Cardiovascular	Diastolic blood pressure	8	1	2	rs1583114	183299209	183107699	183350379	G	T	0.234	-0.03696	0.005487	1.622e-11	0.088	0.088	Yes	39	intronic	NA	NA
DBP	Cardiovascular	Diastolic blood pressure	8	1	2	rs62190201	183282753	183107699	183350379	T	C	0.213	-0.03778	0.005674	2.754e-11	0.064	0.064	Yes	39	intronic	NA	NA
DBP	Cardiovascular	Diastolic blood pressure	8	1	2	rs17356166	183300759	183107699	183350379	C	T	0.231	-0.03673	0.005515	2.754e-11	0.06	0.06	Yes	39	intronic	NA	NA
DBP	Cardiovascular	Diastolic blood pressure	8	1	2	rs10207132	183300646	183107699	183350379	G	A	0.237	-0.03637	0.005465	2.818e-11	0.058	0.058	Yes	39	intronic	NA	NA
DBP	Cardiovascular	Diastolic blood pressure	8	1	2	rs1430148	183272699	183107699	183350379	T	C	0.22	-0.03684	0.005606	5.012e-11	0.038	0.038	Yes	39	intronic	NA	NA
DBP	Cardiovascular	Diastolic blood pressure	8	1	2	rs10497598	183263820	183107699	183350379	T	C	0.217	-0.03715	0.005637	4.365e-11	0.037	0.037	Yes	39	intronic	NA	NA
DBP	Cardiovascular	Diastolic blood pressure	8	1	2	rs1430147	183272945	183107699	183350379	T	C	0.218	-0.03658	0.005626	7.943e-11	0.027	0.027	Yes	39	intronic	NA	NA
DBP	Cardiovascular	Diastolic blood pressure	8	1	2	rs1946815	183298160	183107699	183350379	G	A	0.281	-0.03369	0.005169	7.244e-11	0.016	0.016	Yes	39	intronic	NA	NA
DBP	Cardiovascular	Diastolic blood pressure	8	1	2	rs17356152	183292692	183107699	183350379	G	A	0.271	-0.03397	0.005231	8.318e-11	0.014	0.014	Yes	39	intronic	NA	NA
DBP	Cardiovascular	Diastolic blood pressure	8	1	2	rs11686025	183293971	183107699	183350379	C	T	0.273	-0.03385	0.005215	8.511e-11	0.014	0.014	Yes	39	intronic	NA	NA
DBP	Cardiovascular	Diastolic blood pressure	8	1	2	rs17265041	183294083	183107699	183350379	C	T	0.273	-0.03385	0.005215	8.511e-11	0.014	0.014	Yes	39	intronic	NA	NA
DBP	Cardiovascular	Diastolic blood pressure	8	1	2	rs202034156	183295739	183107699	183350379	C	T	0.262	-0.03379	0.005287	1.66e-10	0.009	0.009	Yes	39	intronic	NA	NA
DBP	Cardiovascular	Diastolic blood pressure	8	1	2	rs200122982	183295740	183107699	183350379	A	G	0.262	-0.03379	0.005287	1.66e-10	0.009	0.009	Yes	39	intronic	NA	NA
DBP	Cardiovascular	Diastolic blood pressure	8	1	2	rs201013592	183295741	183107699	183350379	C	A	0.262	-0.03379	0.005287	1.66e-10	0.009	0.009	Yes	39	intronic	NA	NA
DBP	Cardiovascular	Diastolic blood pressure	8	1	2	rs62188264	183296581	183107699	183350379	T	C	0.275	-0.03296	0.005205	2.455e-10	0.006	0.006	Yes	39	intronic	NA	NA
DBP	Cardiovascular	Diastolic blood pressure	8	1	2	rs58663992	183226871	183107699	183350379	T	C	0.212	-0.0346	0.005687	1.175e-09	0.004	0.004	Yes	39	intronic	NA	NA
DBP	Cardiovascular	Diastolic blood pressure	8	1	2	rs62190186	183234761	183107699	183350379	A	G	0.207	-0.03473	0.005737	1.413e-09	0.003	0.003	Yes	39	intronic	NA	NA
DBP	Cardiovascular	Diastolic blood pressure	8	1	2	rs13407156	183302191	183107699	183350379	C	G	0.221	-0.03326	0.005598	2.818e-09	0.003	0.003	Yes	39	intronic	NA	NA
DBP	Cardiovascular	Diastolic blood pressure	8	1	2	rs17265061	183302504	183107699	183350379	T	C	0.219	-0.03335	0.005615	2.884e-09	0.003	0.003	Yes	39	intronic	NA	NA
DBP	Cardiovascular	Diastolic blood pressure	8	1	2	rs28569979	183303105	183107699	183350379	T	C	0.225	-0.0329	0.005565	3.388e-09	0.003	0.003	Yes	39	intronic	NA	NA
DBP	Cardiovascular	Diastolic blood pressure	8	1	2	rs62188268	183306152	183107699	183350379	C	T	0.224	-0.03297	0.005573	3.311e-09	0.003	0.003	Yes	39	intronic	NA	NA
DBP	Cardiovascular	Diastolic blood pressure	8	1	2	rs62188269	183306507	183107699	183350379	T	C	0.224	-0.03295	0.00557	3.311e-09	0.003	0.003	Yes	39	intronic	NA	NA
DBP	Cardiovascular	Diastolic blood pressure	8	1	2	rs79048948	183306652	183107699	183350379	G	A	0.225	-0.03296	0.005566	3.162e-09	0.003	0.003	Yes	39	intronic	NA	NA
DBP	Cardiovascular	Diastolic blood pressure	8	1	2	rs62188267	183304938	183107699	183350379	T	C	0.228	-0.03253	0.00554	4.266e-09	0.002	0.002	Yes	39	intronic	NA	NA
DBP	Cardiovascular	Diastolic blood pressure	8	1	2	rs75966458	183306714	183107699	183350379	C	T	0.227	-0.03244	0.005549	5.012e-09	0.002	0.002	Yes	39	intronic	NA	NA
DBP	Cardiovascular	Diastolic blood pressure	8	1	2	rs62188270	183307013	183107699	183350379	A	T	0.228	-0.03259	0.00554	4.074e-09	0.002	0.002	Yes	39	intronic	NA	NA
DBP	Cardiovascular	Diastolic blood pressure	8	1	2	rs62188283	183307159	183107699	183350379	A	T	0.228	-0.03259	0.00554	4.074e-09	0.002	0.002	Yes	39	intronic	NA	NA
DBP	Cardiovascular	Diastolic blood pressure	8	1	2	rs62188284	183307392	183107699	183350379	C	A	0.227	-0.03264	0.005543	3.89e-09	0.002	0.002	Yes	39	intronic	NA	NA
DBP	Cardiovascular	Diastolic blood pressure	8	1	2	rs17356207	183307827	183107699	183350379	G	A	0.23	-0.03213	0.00552	5.888e-09	0.002	0.002	Yes	39	intronic	NA	NA
DBP	Cardiovascular	Diastolic blood pressure	8	1	2	rs75556043	183308439	183107699	183350379	C	T	0.229	-0.03226	0.005528	5.37e-09	0.002	0.002	Yes	39	intronic	NA	NA
DBP	Cardiovascular	Diastolic blood pressure	8	1	2	rs16823254	183309282	183107699	183350379	G	T	0.226	-0.03248	0.005552	4.898e-09	0.002	0.002	Yes	39	intronic	NA	NA
DBP	Cardiovascular	Diastolic blood pressure	8	1	2	rs62188286	183309984	183107699	183350379	A	G	0.227	-0.03269	0.005544	3.715e-09	0.002	0.002	Yes	39	intronic	NA	NA
DBP	Cardiovascular	Diastolic blood pressure	8	1	2	rs62188287	183310038	183107699	183350379	C	T	0.229	-0.03247	0.005531	4.266e-09	0.002	0.002	Yes	39	intronic	NA	NA
DBP	Cardiovascular	Diastolic blood pressure	8	1	2	rs62188288	183310763	183107699	183350379	T	C	0.227	-0.03242	0.005544	5.012e-09	0.002	0.002	Yes	39	intronic	NA	NA
DBP	Cardiovascular	Diastolic blood pressure	9	1	3	rs35593046	53553923	53445622	53562894	G	T	0.499	0.02643	0.004647	1.288e-08	0.514	0.514	Yes	3	intronic	NA	NA
DBP	Cardiovascular	Diastolic blood pressure	9	1	3	rs3821843	53558012	53445622	53562894	A	G	0.447	0.02625	0.004673	1.95e-08	0.278	0.278	Yes	3	intronic	NA	NA
DBP	Cardiovascular	Diastolic blood pressure	9	1	3	rs312487	53545622	53445622	53562894	T	C	0.462	0.02585	0.00466	2.884e-08	0.207	0.207	Yes	3	intronic	NA	NA
DBP	Cardiovascular	Diastolic blood pressure	10	1	3	rs12629417	168785191	168610614	168857843	C	T	0.143	-0.0414	0.006641	4.571e-10	0.189	0.189	Yes	27	intergenic	NA	NA
DBP	Cardiovascular	Diastolic blood pressure	10	1	3	rs56743174	168814206	168610614	168857843	A	G	0.145	-0.04078	0.006599	6.457e-10	0.147	0.147	Yes	27	intronic	NA	NA
DBP	Cardiovascular	Diastolic blood pressure	10	1	3	rs16853173	168832835	168610614	168857843	T	C	0.142	-0.0409	0.006653	7.943e-10	0.127	0.127	Yes	27	intronic	NA	NA
DBP	Cardiovascular	Diastolic blood pressure	10	1	3	rs74681149	168842429	168610614	168857843	T	G	0.142	-0.04079	0.006653	8.71e-10	0.116	0.116	Yes	27	intronic	NA	NA
DBP	Cardiovascular	Diastolic blood pressure	10	1	3	rs16853198	168840179	168610614	168857843	G	A	0.141	-0.04079	0.006674	9.772e-10	0.104	0.104	Yes	27	intronic	NA	NA
DBP	Cardiovascular	Diastolic blood pressure	10	1	3	rs74516251	168830777	168610614	168857843	A	G	0.146	-0.03983	0.006578	1.413e-09	0.079	0.079	Yes	27	intronic	NA	NA
DBP	Cardiovascular	Diastolic blood pressure	10	1	3	rs3889027	168836505	168610614	168857843	T	G	0.141	-0.04032	0.00668	1.585e-09	0.068	0.068	Yes	27	intronic	NA	NA
DBP	Cardiovascular	Diastolic blood pressure	10	1	3	rs9867546	168850355	168610614	168857843	T	C	0.138	-0.04034	0.006731	2.042e-09	0.057	0.057	Yes	27	intronic	NA	NA
DBP	Cardiovascular	Diastolic blood pressure	10	1	3	rs6773653	168851934	168610614	168857843	A	G	0.135	-0.04011	0.006804	3.715e-09	0.036	0.036	Yes	27	intronic	NA	NA
DBP	Cardiovascular	Diastolic blood pressure	10	1	3	rs11721038	168849576	168610614	168857843	C	T	0.141	-0.03895	0.006686	5.623e-09	0.025	0.025	Yes	27	intronic	NA	NA
DBP	Cardiovascular	Diastolic blood pressure	10	1	3	rs9811922	168850194	168610614	168857843	G	T	0.141	-0.03893	0.006686	5.754e-09	0.025	0.025	Yes	27	intronic	NA	NA
DBP	Cardiovascular	Diastolic blood pressure	10	1	3	rs77463690	168853335	168610614	168857843	G	A	0.128	-0.0372	0.006964	9.12e-08	0.003	0.003	Yes	27	intronic	NA	NA
DBP	Cardiovascular	Diastolic blood pressure	10	1	3	rs16853076	168774754	168610614	168857843	C	T	0.166	-0.03301	0.00624	1.23e-07	0.001	0.001	Yes	27	intergenic	NA	NA
DBP	Cardiovascular	Diastolic blood pressure	10	1	3	rs10513659	168809316	168610614	168857843	G	A	0.205	-0.02972	0.005759	2.455e-07	0.001	0.001	Yes	27	intronic	NA	NA
DBP	Cardiovascular	Diastolic blood pressure	10	1	3	rs10936573	168809832	168610614	168857843	G	T	0.204	-0.02969	0.005763	2.57e-07	0.001	0.001	Yes	27	intronic	NA	NA
DBP	Cardiovascular	Diastolic blood pressure	10	1	3	rs2041878	168810259	168610614	168857843	G	A	0.204	-0.02977	0.005764	2.399e-07	0.001	0.001	Yes	27	intronic	NA	NA
DBP	Cardiovascular	Diastolic blood pressure	10	1	3	rs12634370	168811043	168610614	168857843	A	C	0.204	-0.02977	0.005765	2.399e-07	0.001	0.001	Yes	27	intronic	NA	NA
DBP	Cardiovascular	Diastolic blood pressure	10	1	3	rs13094430	168814909	168610614	168857843	T	C	0.201	-0.02927	0.005794	4.365e-07	0.001	0.001	Yes	27	intronic	NA	NA
DBP	Cardiovascular	Diastolic blood pressure	10	1	3	rs12633440	168815209	168610614	168857843	T	C	0.202	-0.02923	0.005793	4.467e-07	0.001	0.001	Yes	27	intronic	NA	NA
DBP	Cardiovascular	Diastolic blood pressure	10	1	3	rs34336083	168816308	168610614	168857843	G	A	0.201	-0.02927	0.005794	4.365e-07	0.001	0.001	Yes	27	intronic	NA	NA
DBP	Cardiovascular	Diastolic blood pressure	10	1	3	rs6771815	168816363	168610614	168857843	C	G	0.202	-0.02923	0.005793	4.467e-07	0.001	0.001	Yes	27	intronic	NA	NA
DBP	Cardiovascular	Diastolic blood pressure	10	1	3	rs71306622	168826694	168610614	168857843	A	T	0.199	-0.02949	0.005816	3.981e-07	0.001	0.001	Yes	27	intronic	NA	NA
DBP	Cardiovascular	Diastolic blood pressure	10	1	3	rs3863096	168826884	168610614	168857843	G	T	0.199	-0.02951	0.005819	3.981e-07	0.001	0.001	Yes	27	intronic	NA	NA
DBP	Cardiovascular	Diastolic blood pressure	10	1	3	rs12638698	168827802	168610614	168857843	A	G	0.199	-0.0296	0.00582	3.631e-07	0.001	0.001	Yes	27	intronic	NA	NA
DBP	Cardiovascular	Diastolic blood pressure	10	1	3	rs7615092	168828139	168610614	168857843	C	T	0.199	-0.02965	0.005824	3.548e-07	0.001	0.001	Yes	27	intronic	NA	NA
DBP	Cardiovascular	Diastolic blood pressure	10	1	3	rs13061789	168829085	168610614	168857843	T	A	0.199	-0.02956	0.005819	3.715e-07	0.001	0.001	Yes	27	intronic	NA	NA
DBP	Cardiovascular	Diastolic blood pressure	10	1	3	rs9838004	168839837	168610614	168857843	C	G	0.199	-0.02982	0.005819	3.02e-07	0.001	0.001	Yes	27	intronic	NA	NA
DBP	Cardiovascular	Diastolic blood pressure	11	1	4	rs12509595	81182554	81035362	81207963	C	T	0.414	0.07652	0.004717	3.467e-59	0.537	0.537	Yes	2	intergenic	NA	NA
DBP	Cardiovascular	Diastolic blood pressure	11	1	4	rs16998073	81184341	81035362	81207963	T	A	0.416	0.07644	0.004715	3.981e-59	0.463	0.463	Yes	2	intergenic	NA	NA
DBP	Cardiovascular	Diastolic blood pressure	12	1	4	rs56388530	106910958	106810453	106911742	C	T	0.371	-0.02766	0.00481	8.913e-09	0.5	0.5	Yes	9	intergenic	NA	NA
DBP	Cardiovascular	Diastolic blood pressure	12	1	4	rs13112725	106911742	106810453	106911742	G	C	0.337	-0.02809	0.004917	1.122e-08	0.447	0.447	Yes	9	intergenic	NA	NA
DBP	Cardiovascular	Diastolic blood pressure	12	1	4	rs28798389	106903927	106810453	106911742	T	G	0.181	-0.02995	0.006031	6.761e-07	0.011	0.011	Yes	9	intergenic	NA	NA
DBP	Cardiovascular	Diastolic blood pressure	12	1	4	rs35019375	106900204	106810453	106911742	G	T	0.191	-0.02887	0.005906	1.023e-06	0.008	0.008	Yes	9	intergenic	NA	NA
DBP	Cardiovascular	Diastolic blood pressure	12	1	4	rs7662283	106899874	106810453	106911742	C	T	0.2	-0.02793	0.00581	1.514e-06	0.006	0.006	Yes	9	intergenic	NA	NA
DBP	Cardiovascular	Diastolic blood pressure	12	1	4	rs34855241	106905744	106810453	106911742	G	A	0.187	-0.02882	0.005959	1.318e-06	0.006	0.006	Yes	9	intergenic	NA	NA
DBP	Cardiovascular	Diastolic blood pressure	12	1	4	rs28790999	106906586	106810453	106911742	C	G	0.187	-0.02885	0.005959	1.288e-06	0.006	0.006	Yes	9	intergenic	NA	NA
DBP	Cardiovascular	Diastolic blood pressure	12	1	4	rs71599091	106911327	106810453	106911742	A	T	0.187	-0.02873	0.005958	1.413e-06	0.006	0.006	Yes	9	intergenic	NA	NA
DBP	Cardiovascular	Diastolic blood pressure	12	1	4	rs35341779	106911572	106810453	106911742	G	A	0.187	-0.02865	0.005957	1.514e-06	0.006	0.006	Yes	9	intergenic	NA	NA
DBP	Cardiovascular	Diastolic blood pressure	13	1	4	rs1879057	111335722	111227003	111454631	C	T	0.475	0.0334	0.004653	7.079e-13	0.068	0.068	Yes	35	intergenic	NA	NA
DBP	Cardiovascular	Diastolic blood pressure	13	1	4	rs9994289	111338277	111227003	111454631	T	C	0.475	0.0333	0.004653	8.318e-13	0.067	0.067	Yes	35	intergenic	NA	NA
DBP	Cardiovascular	Diastolic blood pressure	13	1	4	rs2087160	111334730	111227003	111454631	G	T	0.473	0.03309	0.004654	1.148e-12	0.049	0.049	Yes	35	intergenic	NA	NA
DBP	Cardiovascular	Diastolic blood pressure	13	1	4	rs1879056	111335604	111227003	111454631	C	T	0.477	0.03307	0.004652	1.175e-12	0.049	0.049	Yes	35	intergenic	NA	NA
DBP	Cardiovascular	Diastolic blood pressure	13	1	4	rs6533515	111337864	111227003	111454631	A	G	0.476	0.03307	0.004652	1.175e-12	0.049	0.049	Yes	35	intergenic	NA	NA
DBP	Cardiovascular	Diastolic blood pressure	13	1	4	rs12648969	111332094	111227003	111454631	G	A	0.478	0.03298	0.004652	1.349e-12	0.046	0.046	Yes	35	intergenic	NA	NA
DBP	Cardiovascular	Diastolic blood pressure	13	1	4	rs11936009	111356221	111227003	111454631	A	C	0.499	-0.0329	0.004647	1.445e-12	0.043	0.043	Yes	35	intergenic	NA	NA
DBP	Cardiovascular	Diastolic blood pressure	13	1	4	rs9997893	111348738	111227003	111454631	G	T	0.485	0.03283	0.004649	1.66e-12	0.041	0.041	Yes	35	intergenic	NA	NA
DBP	Cardiovascular	Diastolic blood pressure	13	1	4	rs13124075	111349065	111227003	111454631	C	T	0.485	0.03283	0.004649	1.66e-12	0.041	0.041	Yes	35	intergenic	NA	NA
DBP	Cardiovascular	Diastolic blood pressure	13	1	4	rs11937522	111351895	111227003	111454631	C	A	0.485	0.03282	0.004649	1.66e-12	0.041	0.041	Yes	35	intergenic	NA	NA
DBP	Cardiovascular	Diastolic blood pressure	13	1	4	rs10213413	111353305	111227003	111454631	T	A	0.485	0.03282	0.004649	1.66e-12	0.041	0.041	Yes	35	downstream	NA	NA
DBP	Cardiovascular	Diastolic blood pressure	13	1	4	rs13136326	111356038	111227003	111454631	A	C	0.499	0.03287	0.004647	1.514e-12	0.041	0.041	Yes	35	intergenic	NA	NA
DBP	Cardiovascular	Diastolic blood pressure	13	1	4	rs6825911	111381638	111227003	111454631	T	C	0.491	-0.03283	0.004648	1.622e-12	0.039	0.039	Yes	35	intergenic	NA	NA
DBP	Cardiovascular	Diastolic blood pressure	13	1	4	rs13129361	111332252	111227003	111454631	C	T	0.473	0.03284	0.004654	1.738e-12	0.038	0.038	Yes	35	intergenic	NA	NA
DBP	Cardiovascular	Diastolic blood pressure	13	1	4	rs6818198	111355793	111227003	111454631	G	A	0.498	0.03278	0.004647	1.738e-12	0.038	0.038	Yes	35	intergenic	NA	NA
DBP	Cardiovascular	Diastolic blood pressure	13	1	4	rs13129678	111332245	111227003	111454631	G	A	0.475	0.0328	0.004653	1.82e-12	0.037	0.037	Yes	35	intergenic	NA	NA
DBP	Cardiovascular	Diastolic blood pressure	13	1	4	rs10033071	111375852	111227003	111454631	C	G	0.491	-0.03276	0.004648	1.82e-12	0.036	0.036	Yes	35	intergenic	NA	NA
DBP	Cardiovascular	Diastolic blood pressure	13	1	4	rs10000348	111379036	111227003	111454631	T	G	0.493	-0.03276	0.004647	1.82e-12	0.036	0.036	Yes	35	intergenic	NA	NA
DBP	Cardiovascular	Diastolic blood pressure	13	1	4	rs4358460	111382685	111227003	111454631	G	T	0.49	-0.03282	0.004648	1.66e-12	0.036	0.036	Yes	35	intergenic	NA	NA
DBP	Cardiovascular	Diastolic blood pressure	13	1	4	rs10434005	111367841	111227003	111454631	G	A	0.492	-0.03269	0.004648	2.042e-12	0.035	0.035	Yes	35	intergenic	NA	NA
DBP	Cardiovascular	Diastolic blood pressure	13	1	4	rs7685862	111389101	111227003	111454631	A	C	0.491	-0.03285	0.004648	1.585e-12	0.035	0.035	Yes	35	intergenic	NA	NA
DBP	Cardiovascular	Diastolic blood pressure	13	1	4	rs6533521	111390816	111227003	111454631	G	A	0.492	-0.03277	0.004648	1.778e-12	0.031	0.031	Yes	35	intergenic	NA	NA
DBP	Cardiovascular	Diastolic blood pressure	13	1	4	rs13128668	111331911	111227003	111454631	C	G	0.486	0.03197	0.004649	6.166e-12	0.02	0.02	Yes	35	intergenic	NA	NA
DBP	Cardiovascular	Diastolic blood pressure	13	1	4	rs6831174	111387859	111227003	111454631	A	T	0.452	0.02859	0.004669	9.12e-10	0.006	0.006	Yes	35	intergenic	NA	NA
DBP	Cardiovascular	Diastolic blood pressure	13	1	4	rs13118687	111406496	111227003	111454631	G	A	0.468	0.03215	0.004657	5.012e-12	0.006	0.006	Yes	35	intronic	NA	NA
DBP	Cardiovascular	Diastolic blood pressure	13	1	4	rs6817516	111355690	111227003	111454631	A	C	0.429	0.0318	0.004695	1.259e-11	0.003	0.003	Yes	35	intergenic	NA	NA
DBP	Cardiovascular	Diastolic blood pressure	13	1	4	rs4834497	111360689	111227003	111454631	C	T	0.433	0.03175	0.00469	1.288e-11	0.003	0.003	Yes	35	intergenic	NA	NA
DBP	Cardiovascular	Diastolic blood pressure	13	1	4	rs4834529	111368823	111227003	111454631	T	G	0.436	0.0315	0.004685	1.778e-11	0.003	0.003	Yes	35	intergenic	NA	NA
DBP	Cardiovascular	Diastolic blood pressure	13	1	4	rs10001506	111374275	111227003	111454631	G	A	0.434	0.03161	0.004688	1.549e-11	0.003	0.003	Yes	35	intergenic	NA	NA
DBP	Cardiovascular	Diastolic blood pressure	13	1	4	rs2881854	111343263	111227003	111454631	C	A	0.396	0.03187	0.004751	1.95e-11	0.002	0.002	Yes	35	intergenic	NA	NA
DBP	Cardiovascular	Diastolic blood pressure	13	1	4	rs10004154	111380759	111227003	111454631	G	A	0.433	0.03155	0.004689	1.698e-11	0.002	0.002	Yes	35	intergenic	NA	NA
DBP	Cardiovascular	Diastolic blood pressure	13	1	4	rs6817393	111355379	111227003	111454631	G	C	0.409	0.03135	0.004725	3.236e-11	0.001	0.001	Yes	35	intergenic	NA	NA
DBP	Cardiovascular	Diastolic blood pressure	13	1	4	rs10021437	111366729	111227003	111454631	G	A	0.442	0.03075	0.004678	4.898e-11	0.001	0.001	Yes	35	intergenic	NA	NA
DBP	Cardiovascular	Diastolic blood pressure	13	1	4	rs9997379	111369288	111227003	111454631	T	C	0.418	0.0311	0.004711	4.074e-11	0.001	0.001	Yes	35	intergenic	NA	NA
DBP	Cardiovascular	Diastolic blood pressure	13	1	4	rs6823889	111386427	111227003	111454631	G	A	0.427	0.03122	0.004698	3.02e-11	0.001	0.001	Yes	35	intergenic	NA	NA
DBP	Cardiovascular	Diastolic blood pressure	14	1	4	rs12499903	156518707	156323454	156518707	A	G	0.134	-0.04127	0.006819	1.413e-09	0.766	0.766	Yes	70	intergenic	NA	NA
DBP	Cardiovascular	Diastolic blood pressure	14	1	4	rs7676931	156481050	156323454	156518707	G	T	0.149	-0.03474	0.006521	1e-07	0.009	0.009	Yes	70	intergenic	NA	NA
DBP	Cardiovascular	Diastolic blood pressure	14	1	4	rs6817765	156478897	156323454	156518707	G	A	0.15	-0.03447	0.006498	1.122e-07	0.008	0.008	Yes	70	intergenic	NA	NA
DBP	Cardiovascular	Diastolic blood pressure	14	1	4	rs28758914	156480805	156323454	156518707	C	T	0.156	-0.0339	0.00641	1.23e-07	0.008	0.008	Yes	70	intergenic	NA	NA
DBP	Cardiovascular	Diastolic blood pressure	14	1	4	rs1483044	156481490	156323454	156518707	C	T	0.139	-0.03533	0.006712	1.413e-07	0.007	0.007	Yes	70	intergenic	NA	NA
DBP	Cardiovascular	Diastolic blood pressure	14	1	4	rs7659237	156482330	156323454	156518707	T	C	0.138	-0.03549	0.006739	1.38e-07	0.007	0.007	Yes	70	intergenic	NA	NA
DBP	Cardiovascular	Diastolic blood pressure	14	1	4	rs6843140	156478677	156323454	156518707	A	T	0.146	-0.03436	0.006582	1.778e-07	0.006	0.006	Yes	70	intergenic	NA	NA
DBP	Cardiovascular	Diastolic blood pressure	14	1	4	rs62328576	156479129	156323454	156518707	T	G	0.146	-0.03436	0.006582	1.778e-07	0.006	0.006	Yes	70	intergenic	NA	NA
DBP	Cardiovascular	Diastolic blood pressure	14	1	4	rs62328577	156479236	156323454	156518707	C	A	0.147	-0.03421	0.006565	1.862e-07	0.006	0.006	Yes	70	intergenic	NA	NA
DBP	Cardiovascular	Diastolic blood pressure	14	1	4	rs62328578	156479259	156323454	156518707	G	T	0.147	-0.0342	0.006556	1.82e-07	0.006	0.006	Yes	70	intergenic	NA	NA
DBP	Cardiovascular	Diastolic blood pressure	14	1	4	rs62328579	156479270	156323454	156518707	G	A	0.147	-0.03422	0.006558	1.82e-07	0.006	0.006	Yes	70	intergenic	NA	NA
DBP	Cardiovascular	Diastolic blood pressure	14	1	4	rs62328580	156479280	156323454	156518707	A	G	0.147	-0.03422	0.006558	1.82e-07	0.006	0.006	Yes	70	intergenic	NA	NA
DBP	Cardiovascular	Diastolic blood pressure	14	1	4	rs28711971	156479664	156323454	156518707	C	A	0.147	-0.03441	0.006569	1.622e-07	0.006	0.006	Yes	70	intergenic	NA	NA
DBP	Cardiovascular	Diastolic blood pressure	14	1	4	rs6833007	156480506	156323454	156518707	A	T	0.151	-0.03388	0.006488	1.778e-07	0.006	0.006	Yes	70	intergenic	NA	NA
DBP	Cardiovascular	Diastolic blood pressure	14	1	4	rs72679998	156482040	156323454	156518707	A	G	0.147	-0.03426	0.006556	1.738e-07	0.006	0.006	Yes	70	intergenic	NA	NA
DBP	Cardiovascular	Diastolic blood pressure	14	1	4	rs62328575	156477857	156323454	156518707	A	G	0.146	-0.03403	0.006578	2.291e-07	0.005	0.005	Yes	70	intergenic	NA	NA
DBP	Cardiovascular	Diastolic blood pressure	14	1	4	rs6811562	156478199	156323454	156518707	C	A	0.147	-0.03404	0.00656	2.138e-07	0.005	0.005	Yes	70	intergenic	NA	NA
DBP	Cardiovascular	Diastolic blood pressure	14	1	4	rs6818030	156478769	156323454	156518707	A	G	0.145	-0.0343	0.00659	1.95e-07	0.005	0.005	Yes	70	intergenic	NA	NA
DBP	Cardiovascular	Diastolic blood pressure	14	1	4	rs62328605	156479446	156323454	156518707	T	G	0.148	-0.03402	0.006547	2.042e-07	0.005	0.005	Yes	70	intergenic	NA	NA
DBP	Cardiovascular	Diastolic blood pressure	14	1	4	rs7693491	156476418	156323454	156518707	T	C	0.151	-0.03313	0.006482	3.236e-07	0.004	0.004	Yes	70	intergenic	NA	NA
DBP	Cardiovascular	Diastolic blood pressure	14	1	4	rs7693998	156476507	156323454	156518707	A	G	0.151	-0.03313	0.006482	3.236e-07	0.004	0.004	Yes	70	intergenic	NA	NA
DBP	Cardiovascular	Diastolic blood pressure	14	1	4	rs7693867	156476619	156323454	156518707	T	C	0.151	-0.03313	0.006482	3.236e-07	0.004	0.004	Yes	70	intergenic	NA	NA
DBP	Cardiovascular	Diastolic blood pressure	14	1	4	rs7694442	156476910	156323454	156518707	T	C	0.151	-0.03313	0.006482	3.236e-07	0.004	0.004	Yes	70	intergenic	NA	NA
DBP	Cardiovascular	Diastolic blood pressure	14	1	4	rs7694451	156476929	156323454	156518707	T	C	0.151	-0.03313	0.006482	3.236e-07	0.004	0.004	Yes	70	intergenic	NA	NA
DBP	Cardiovascular	Diastolic blood pressure	14	1	4	rs62328572	156477062	156323454	156518707	T	G	0.151	-0.03313	0.006482	3.236e-07	0.004	0.004	Yes	70	intergenic	NA	NA
DBP	Cardiovascular	Diastolic blood pressure	14	1	4	rs61526553	156477232	156323454	156518707	A	C	0.151	-0.03313	0.006482	3.236e-07	0.004	0.004	Yes	70	intergenic	NA	NA
DBP	Cardiovascular	Diastolic blood pressure	14	1	4	rs56090585	156477400	156323454	156518707	C	G	0.151	-0.03319	0.006481	3.02e-07	0.004	0.004	Yes	70	intergenic	NA	NA
DBP	Cardiovascular	Diastolic blood pressure	14	1	4	rs60431122	156477487	156323454	156518707	G	A	0.151	-0.03319	0.006481	3.02e-07	0.004	0.004	Yes	70	intergenic	NA	NA
DBP	Cardiovascular	Diastolic blood pressure	14	1	4	rs922887	156483953	156323454	156518707	G	A	0.146	-0.03409	0.00658	2.239e-07	0.004	0.004	Yes	70	intergenic	NA	NA
DBP	Cardiovascular	Diastolic blood pressure	14	1	4	rs2879909	156484198	156323454	156518707	G	A	0.146	-0.03409	0.00658	2.239e-07	0.004	0.004	Yes	70	intergenic	NA	NA
DBP	Cardiovascular	Diastolic blood pressure	14	1	4	rs112179314	156502128	156323454	156518707	C	T	0.146	-0.03414	0.006576	2.089e-07	0.004	0.004	Yes	70	intergenic	NA	NA
DBP	Cardiovascular	Diastolic blood pressure	14	1	4	rs6847588	156482874	156323454	156518707	A	T	0.14	-0.03406	0.006696	3.631e-07	0.003	0.003	Yes	70	intergenic	NA	NA
DBP	Cardiovascular	Diastolic blood pressure	14	1	4	rs58842931	156485447	156323454	156518707	A	C	0.14	-0.03412	0.006694	3.467e-07	0.003	0.003	Yes	70	intergenic	NA	NA
DBP	Cardiovascular	Diastolic blood pressure	14	1	4	rs1078009	156491639	156323454	156518707	T	C	0.14	-0.03413	0.006692	3.388e-07	0.003	0.003	Yes	70	intergenic	NA	NA
DBP	Cardiovascular	Diastolic blood pressure	14	1	4	rs59342321	156504312	156323454	156518707	G	A	0.144	-0.03401	0.006616	2.754e-07	0.003	0.003	Yes	70	intergenic	NA	NA
DBP	Cardiovascular	Diastolic blood pressure	14	1	4	rs72681709	156512112	156323454	156518707	G	C	0.142	-0.03445	0.006651	2.239e-07	0.003	0.003	Yes	70	intergenic	NA	NA
DBP	Cardiovascular	Diastolic blood pressure	14	1	4	rs62328568	156471984	156323454	156518707	A	G	0.131	-0.03536	0.00688	2.754e-07	0.002	0.002	Yes	70	intergenic	NA	NA
DBP	Cardiovascular	Diastolic blood pressure	14	1	4	rs61386075	156472090	156323454	156518707	G	A	0.14	-0.03397	0.006706	4.074e-07	0.002	0.002	Yes	70	intergenic	NA	NA
DBP	Cardiovascular	Diastolic blood pressure	14	1	4	rs2625268	156478647	156323454	156518707	C	T	0.293	-0.02625	0.005106	2.754e-07	0.002	0.002	Yes	70	intergenic	NA	NA
DBP	Cardiovascular	Diastolic blood pressure	14	1	4	rs2625269	156479710	156323454	156518707	G	A	0.307	-0.02792	0.005039	3.02e-08	0.002	0.002	Yes	70	intergenic	NA	NA
DBP	Cardiovascular	Diastolic blood pressure	14	1	4	rs28606411	156498574	156323454	156518707	C	T	0.279	-0.02625	0.005178	3.981e-07	0.002	0.002	Yes	70	intergenic	NA	NA
DBP	Cardiovascular	Diastolic blood pressure	14	1	4	rs1001037	156513518	156323454	156518707	C	T	0.148	-0.03332	0.006534	3.388e-07	0.002	0.002	Yes	70	intergenic	NA	NA
DBP	Cardiovascular	Diastolic blood pressure	14	1	4	rs62328567	156471539	156323454	156518707	A	G	0.139	-0.03614	0.00671	7.244e-08	0.001	0.001	Yes	70	intergenic	NA	NA
DBP	Cardiovascular	Diastolic blood pressure	14	1	4	rs7686905	156472172	156323454	156518707	G	T	0.184	-0.03168	0.005999	1.288e-07	0.001	0.001	Yes	70	intergenic	NA	NA
DBP	Cardiovascular	Diastolic blood pressure	14	1	4	rs6850722	156472766	156323454	156518707	C	T	0.183	-0.03173	0.006003	1.259e-07	0.001	0.001	Yes	70	intergenic	NA	NA
DBP	Cardiovascular	Diastolic blood pressure	14	1	4	rs62328570	156474804	156323454	156518707	T	C	0.129	-0.03459	0.006925	5.888e-07	0.001	0.001	Yes	70	intergenic	NA	NA
DBP	Cardiovascular	Diastolic blood pressure	14	1	4	rs57535159	156475028	156323454	156518707	A	G	0.137	-0.0332	0.006749	8.71e-07	0.001	0.001	Yes	70	intergenic	NA	NA
DBP	Cardiovascular	Diastolic blood pressure	14	1	4	rs1976041	156486040	156323454	156518707	A	G	0.291	-0.02572	0.005115	4.898e-07	0.001	0.001	Yes	70	intergenic	NA	NA
DBP	Cardiovascular	Diastolic blood pressure	14	1	4	rs922888	156487119	156323454	156518707	T	G	0.291	-0.02575	0.005116	4.786e-07	0.001	0.001	Yes	70	intergenic	NA	NA
DBP	Cardiovascular	Diastolic blood pressure	14	1	4	rs10517622	156499671	156323454	156518707	A	G	0.265	-0.02637	0.005263	5.495e-07	0.001	0.001	Yes	70	intergenic	NA	NA
DBP	Cardiovascular	Diastolic blood pressure	14	1	4	rs2625259	156500770	156323454	156518707	T	C	0.265	-0.02659	0.005263	4.365e-07	0.001	0.001	Yes	70	intergenic	NA	NA
DBP	Cardiovascular	Diastolic blood pressure	14	1	4	rs2625260	156501101	156323454	156518707	A	C	0.265	-0.02659	0.005263	4.365e-07	0.001	0.001	Yes	70	intergenic	NA	NA
DBP	Cardiovascular	Diastolic blood pressure	14	1	4	rs2705461	156501876	156323454	156518707	A	G	0.282	-0.02768	0.005163	8.318e-08	0.001	0.001	Yes	70	intergenic	NA	NA
DBP	Cardiovascular	Diastolic blood pressure	14	1	4	rs2705460	156501898	156323454	156518707	T	C	0.282	-0.02768	0.005163	8.318e-08	0.001	0.001	Yes	70	intergenic	NA	NA
DBP	Cardiovascular	Diastolic blood pressure	14	1	4	rs1905261	156502278	156323454	156518707	C	A	0.288	-0.0273	0.005129	1.023e-07	0.001	0.001	Yes	70	intergenic	NA	NA
DBP	Cardiovascular	Diastolic blood pressure	14	1	4	rs1905262	156502448	156323454	156518707	T	A	0.288	-0.0273	0.005129	1.023e-07	0.001	0.001	Yes	70	intergenic	NA	NA
DBP	Cardiovascular	Diastolic blood pressure	14	1	4	rs2705456	156502769	156323454	156518707	G	C	0.288	-0.02728	0.005131	1.047e-07	0.001	0.001	Yes	70	intergenic	NA	NA
DBP	Cardiovascular	Diastolic blood pressure	14	1	4	rs2705455	156502857	156323454	156518707	A	G	0.286	-0.02733	0.005139	1.047e-07	0.001	0.001	Yes	70	intergenic	NA	NA
DBP	Cardiovascular	Diastolic blood pressure	14	1	4	rs2625263	156503114	156323454	156518707	G	C	0.288	-0.02728	0.005132	1.072e-07	0.001	0.001	Yes	70	intergenic	NA	NA
DBP	Cardiovascular	Diastolic blood pressure	14	1	4	rs2705453	156503357	156323454	156518707	A	G	0.288	-0.02728	0.005132	1.072e-07	0.001	0.001	Yes	70	intergenic	NA	NA
DBP	Cardiovascular	Diastolic blood pressure	14	1	4	rs1483041	156503440	156323454	156518707	G	A	0.288	-0.02728	0.005132	1.072e-07	0.001	0.001	Yes	70	intergenic	NA	NA
DBP	Cardiovascular	Diastolic blood pressure	14	1	4	rs2705452	156503942	156323454	156518707	A	C	0.274	-0.02587	0.00521	6.918e-07	0.001	0.001	Yes	70	intergenic	NA	NA
DBP	Cardiovascular	Diastolic blood pressure	14	1	4	rs2200168	156504520	156323454	156518707	T	C	0.267	-0.02611	0.00525	6.607e-07	0.001	0.001	Yes	70	intergenic	NA	NA
DBP	Cardiovascular	Diastolic blood pressure	14	1	4	rs2625264	156504838	156323454	156518707	C	G	0.267	-0.02611	0.00525	6.607e-07	0.001	0.001	Yes	70	intergenic	NA	NA
DBP	Cardiovascular	Diastolic blood pressure	14	1	4	rs12509892	156504941	156323454	156518707	T	C	0.266	-0.0262	0.005258	6.31e-07	0.001	0.001	Yes	70	intergenic	NA	NA
DBP	Cardiovascular	Diastolic blood pressure	14	1	4	rs12506568	156504948	156323454	156518707	G	A	0.267	-0.02615	0.005253	6.457e-07	0.001	0.001	Yes	70	intergenic	NA	NA
DBP	Cardiovascular	Diastolic blood pressure	14	1	4	rs12510673	156505080	156323454	156518707	T	C	0.266	-0.02609	0.005258	7.079e-07	0.001	0.001	Yes	70	intergenic	NA	NA
DBP	Cardiovascular	Diastolic blood pressure	14	1	4	rs716428	156506869	156323454	156518707	T	C	0.266	-0.02609	0.005257	6.918e-07	0.001	0.001	Yes	70	intergenic	NA	NA
DBP	Cardiovascular	Diastolic blood pressure	14	1	4	rs990619	156507678	156323454	156518707	C	G	0.28	-0.0273	0.005173	1.318e-07	0.001	0.001	Yes	70	intergenic	NA	NA
DBP	Cardiovascular	Diastolic blood pressure	14	1	4	rs990620	156507818	156323454	156518707	A	G	0.279	-0.02737	0.005178	1.259e-07	0.001	0.001	Yes	70	intergenic	NA	NA
DBP	Cardiovascular	Diastolic blood pressure	15	1	5	rs1173727	32830521	32666089	32832474	T	C	0.335	-0.03064	0.004922	4.786e-10	0.244	0.244	Yes	27	intergenic	NA	NA
DBP	Cardiovascular	Diastolic blood pressure	15	1	5	rs10059884	32832474	32666089	32832474	C	A	0.349	-0.03005	0.004873	6.918e-10	0.179	0.179	Yes	27	intergenic	NA	NA
DBP	Cardiovascular	Diastolic blood pressure	15	1	5	rs12656497	32831939	32666089	32832474	T	C	0.349	-0.03006	0.004876	7.079e-10	0.175	0.175	Yes	27	intergenic	NA	NA
DBP	Cardiovascular	Diastolic blood pressure	15	1	5	rs1177764	32829975	32666089	32832474	C	G	0.338	-0.02989	0.004913	1.175e-09	0.108	0.108	Yes	27	intergenic	NA	NA
DBP	Cardiovascular	Diastolic blood pressure	15	1	5	rs1177765	32829929	32666089	32832474	T	C	0.372	-0.02857	0.004807	2.818e-09	0.057	0.057	Yes	27	intergenic	NA	NA
DBP	Cardiovascular	Diastolic blood pressure	15	1	5	rs7733331	32828846	32666089	32832474	T	C	0.328	-0.02907	0.00495	4.266e-09	0.036	0.036	Yes	27	intergenic	NA	NA
DBP	Cardiovascular	Diastolic blood pressure	15	1	5	rs1173771	32815028	32666089	32832474	A	G	0.328	-0.02859	0.004949	7.586e-09	0.022	0.022	Yes	27	intergenic	NA	NA
DBP	Cardiovascular	Diastolic blood pressure	15	1	5	rs2193951	32820552	32666089	32832474	T	G	0.337	-0.02811	0.004917	1.096e-08	0.016	0.016	Yes	27	intergenic	NA	NA
DBP	Cardiovascular	Diastolic blood pressure	15	1	5	rs2193950	32820553	32666089	32832474	T	C	0.337	-0.02811	0.004917	1.096e-08	0.016	0.016	Yes	27	intergenic	NA	NA
DBP	Cardiovascular	Diastolic blood pressure	15	1	5	rs1173768	32805031	32666089	32832474	T	C	0.333	-0.02809	0.00493	1.202e-08	0.015	0.015	Yes	27	intergenic	NA	NA
DBP	Cardiovascular	Diastolic blood pressure	15	1	5	rs9292468	32819073	32666089	32832474	T	C	0.338	-0.02794	0.004913	1.288e-08	0.014	0.014	Yes	27	intergenic	NA	NA
DBP	Cardiovascular	Diastolic blood pressure	15	1	5	rs1173770	32821211	32666089	32832474	T	C	0.335	-0.02799	0.004923	1.288e-08	0.014	0.014	Yes	27	intergenic	NA	NA
DBP	Cardiovascular	Diastolic blood pressure	15	1	5	rs1173766	32804528	32666089	32832474	T	C	0.341	-0.02778	0.004901	1.445e-08	0.013	0.013	Yes	27	intergenic	NA	NA
DBP	Cardiovascular	Diastolic blood pressure	15	1	5	rs13187101	32804126	32666089	32832474	A	G	0.352	-0.02727	0.004866	2.089e-08	0.011	0.011	Yes	27	intergenic	NA	NA
DBP	Cardiovascular	Diastolic blood pressure	15	1	5	rs75824420	32801017	32666089	32832474	A	T	0.363	-0.02676	0.004831	3.02e-08	0.008	0.008	Yes	27	intergenic	NA	NA
DBP	Cardiovascular	Diastolic blood pressure	15	1	5	rs12187170	32801043	32666089	32832474	G	A	0.365	-0.02676	0.004826	2.951e-08	0.008	0.008	Yes	27	intergenic	NA	NA
DBP	Cardiovascular	Diastolic blood pressure	15	1	5	rs6890651	32802131	32666089	32832474	C	T	0.363	-0.02676	0.004831	3.02e-08	0.008	0.008	Yes	27	intergenic	NA	NA
DBP	Cardiovascular	Diastolic blood pressure	15	1	5	rs1173756	32789852	32666089	32832474	T	C	0.321	-0.02736	0.004976	3.802e-08	0.006	0.006	Yes	27	synonymous_variant	AC026703.1	NA
DBP	Cardiovascular	Diastolic blood pressure	15	1	5	rs7703872	32797657	32666089	32832474	A	G	0.36	-0.02656	0.004842	4.074e-08	0.006	0.006	Yes	27	intergenic	NA	NA
DBP	Cardiovascular	Diastolic blood pressure	15	1	5	rs1173747	32782152	32666089	32832474	C	A	0.337	-0.02657	0.004916	6.457e-08	0.004	0.004	Yes	27	intronic	NA	NA
DBP	Cardiovascular	Diastolic blood pressure	15	1	5	rs2287661	32789392	32666089	32832474	G	A	0.351	-0.02626	0.004869	6.918e-08	0.004	0.004	Yes	27	UTR5;UTR3	NA	NA
DBP	Cardiovascular	Diastolic blood pressure	15	1	5	rs1345597	32790616	32666089	32832474	T	C	0.35	-0.02633	0.004872	6.607e-08	0.004	0.004	Yes	27	UTR3	NA	NA
DBP	Cardiovascular	Diastolic blood pressure	15	1	5	rs924612	32792324	32666089	32832474	G	T	0.349	-0.02641	0.004873	5.888e-08	0.004	0.004	Yes	27	downstream	NA	NA
DBP	Cardiovascular	Diastolic blood pressure	15	1	5	rs13362538	32792769	32666089	32832474	C	G	0.351	-0.02626	0.004869	6.918e-08	0.004	0.004	Yes	27	downstream	NA	NA
DBP	Cardiovascular	Diastolic blood pressure	15	1	5	rs4555828	32796592	32666089	32832474	G	T	0.35	-0.0263	0.004871	6.761e-08	0.004	0.004	Yes	27	intergenic	NA	NA
DBP	Cardiovascular	Diastolic blood pressure	15	1	5	rs1173760	32798126	32666089	32832474	T	C	0.344	-0.02651	0.00489	5.888e-08	0.004	0.004	Yes	27	intergenic	NA	NA
DBP	Cardiovascular	Diastolic blood pressure	15	1	5	rs1173763	32800385	32666089	32832474	T	C	0.344	-0.0265	0.00489	6.026e-08	0.004	0.004	Yes	27	intergenic	NA	NA
DBP	Cardiovascular	Diastolic blood pressure	16	1	5	rs2287696	122460332	122342627	122486419	G	A	0.497	-0.02777	0.004647	2.291e-09	0.313	0.313	Yes	6	intronic	NA	NA
DBP	Cardiovascular	Diastolic blood pressure	16	1	5	rs186749	122454305	122342627	122486419	A	G	0.492	-0.02735	0.004648	3.981e-09	0.246	0.246	Yes	6	intronic	NA	NA
DBP	Cardiovascular	Diastolic blood pressure	16	1	5	rs74661587	122457125	122342627	122486419	G	A	0.488	0.02735	0.004648	3.981e-09	0.193	0.193	Yes	6	intronic	NA	NA
DBP	Cardiovascular	Diastolic blood pressure	16	1	5	rs1422278	122467417	122342627	122486419	G	T	0.498	-0.02692	0.004647	6.918e-09	0.109	0.109	Yes	6	intronic	NA	NA
DBP	Cardiovascular	Diastolic blood pressure	16	1	5	rs17149944	122456098	122342627	122486419	A	G	0.472	0.02654	0.004654	1.175e-08	0.092	0.092	Yes	6	intronic	NA	NA
DBP	Cardiovascular	Diastolic blood pressure	16	1	5	rs426500	122467316	122342627	122486419	T	C	0.479	-0.02313	0.004651	6.607e-07	0.04	0.04	Yes	6	intronic	NA	NA
DBP	Cardiovascular	Diastolic blood pressure	17	NA	5	NA	NA	122724678	122944705	NA	NA	NA	0.0286205	0.00487998	4.46684e-09	NA	NA	No	NA	NA	NA	NA
DBP	Cardiovascular	Diastolic blood pressure	18	1	5	rs527833122	148385937	148247543	148406386	A	T	0.245	-0.02979	0.005405	3.548e-08	0.054	0.054	Yes	33	intronic	NA	NA
DBP	Cardiovascular	Diastolic blood pressure	18	1	5	rs545929316	148385938	148247543	148406386	G	C	0.245	-0.02979	0.005405	3.548e-08	0.054	0.054	Yes	33	intronic	NA	NA
DBP	Cardiovascular	Diastolic blood pressure	18	1	5	rs564514360	148385939	148247543	148406386	C	T	0.245	-0.02979	0.005405	3.548e-08	0.054	0.054	Yes	33	intronic	NA	NA
DBP	Cardiovascular	Diastolic blood pressure	18	1	5	rs531571145	148385940	148247543	148406386	A	C	0.245	-0.02979	0.005405	3.548e-08	0.054	0.054	Yes	33	intronic	NA	NA
DBP	Cardiovascular	Diastolic blood pressure	18	1	5	rs77114905	148385614	148247543	148406386	A	G	0.246	-0.02962	0.005394	3.981e-08	0.05	0.05	Yes	33	intronic	NA	NA
DBP	Cardiovascular	Diastolic blood pressure	18	1	5	rs1007401	148382965	148247543	148406386	A	G	0.24	-0.02985	0.005439	4.074e-08	0.047	0.047	Yes	33	downstream	NA	NA
DBP	Cardiovascular	Diastolic blood pressure	18	1	5	rs10050933	148383555	148247543	148406386	T	C	0.24	-0.02978	0.005437	4.365e-08	0.045	0.045	Yes	33	UTR3	NA	NA
DBP	Cardiovascular	Diastolic blood pressure	18	1	5	rs78013255	148397622	148247543	148406386	C	T	0.243	-0.02965	0.005419	4.467e-08	0.045	0.045	Yes	33	intronic	NA	NA
DBP	Cardiovascular	Diastolic blood pressure	18	1	5	rs7704297	148390295	148247543	148406386	C	T	0.242	-0.02962	0.005421	4.677e-08	0.043	0.043	Yes	33	intronic	NA	NA
DBP	Cardiovascular	Diastolic blood pressure	18	1	5	rs9687065	148391140	148247543	148406386	G	A	0.246	-0.02948	0.005397	4.677e-08	0.043	0.043	Yes	33	intronic	NA	NA
DBP	Cardiovascular	Diastolic blood pressure	18	1	5	rs75777806	148403428	148247543	148406386	G	T	0.234	-0.03003	0.005491	4.571e-08	0.043	0.043	Yes	33	intronic	NA	NA
DBP	Cardiovascular	Diastolic blood pressure	18	1	5	rs9687471	148390791	148247543	148406386	A	G	0.246	-0.02947	0.005397	4.786e-08	0.042	0.042	Yes	33	intronic	NA	NA
DBP	Cardiovascular	Diastolic blood pressure	18	1	5	rs1549907	148392565	148247543	148406386	C	T	0.246	-0.02945	0.005396	4.898e-08	0.042	0.042	Yes	33	intronic	NA	NA
DBP	Cardiovascular	Diastolic blood pressure	18	1	5	rs12153124	148389198	148247543	148406386	C	T	0.239	-0.02971	0.005447	4.898e-08	0.041	0.041	Yes	33	intronic	NA	NA
DBP	Cardiovascular	Diastolic blood pressure	18	1	5	rs17722209	148406386	148247543	148406386	C	T	0.231	-0.02999	0.00551	5.248e-08	0.038	0.038	Yes	33	missense_variant	SH3TC2	Lys855Arg
DBP	Cardiovascular	Diastolic blood pressure	18	1	5	rs10078963	148400424	148247543	148406386	A	G	0.244	-0.02932	0.005408	5.888e-08	0.035	0.035	Yes	33	intronic	NA	NA
DBP	Cardiovascular	Diastolic blood pressure	18	1	5	rs79866394	148378275	148247543	148406386	T	C	0.225	-0.03013	0.005562	6.166e-08	0.028	0.028	Yes	33	intergenic	NA	NA
DBP	Cardiovascular	Diastolic blood pressure	18	1	5	rs6885467	148379555	148247543	148406386	C	G	0.225	-0.03011	0.005562	6.166e-08	0.028	0.028	Yes	33	intergenic	NA	NA
DBP	Cardiovascular	Diastolic blood pressure	18	1	5	rs11168078	148377582	148247543	148406386	C	T	0.225	-0.03009	0.005562	6.31e-08	0.027	0.027	Yes	33	intergenic	NA	NA
DBP	Cardiovascular	Diastolic blood pressure	18	1	5	rs11168079	148377838	148247543	148406386	A	C	0.226	-0.03007	0.005557	6.31e-08	0.027	0.027	Yes	33	intergenic	NA	NA
DBP	Cardiovascular	Diastolic blood pressure	18	1	5	rs17795097	148369653	148247543	148406386	A	C	0.224	-0.03003	0.005573	7.079e-08	0.024	0.024	Yes	33	intergenic	NA	NA
DBP	Cardiovascular	Diastolic blood pressure	18	1	5	rs17722107	148361622	148247543	148406386	C	A	0.21	-0.0306	0.005708	8.318e-08	0.02	0.02	Yes	33	intergenic	NA	NA
DBP	Cardiovascular	Diastolic blood pressure	18	1	5	rs79905231	148360235	148247543	148406386	A	G	0.215	-0.03029	0.00566	8.71e-08	0.019	0.019	Yes	33	intergenic	NA	NA
DBP	Cardiovascular	Diastolic blood pressure	18	1	5	rs77021631	148363811	148247543	148406386	G	A	0.218	-0.02969	0.00563	1.349e-07	0.013	0.013	Yes	33	intergenic	NA	NA
DBP	Cardiovascular	Diastolic blood pressure	18	1	5	rs17795091	148364108	148247543	148406386	T	A	0.218	-0.0297	0.00563	1.318e-07	0.013	0.013	Yes	33	intergenic	NA	NA
DBP	Cardiovascular	Diastolic blood pressure	18	1	5	rs76444127	148366371	148247543	148406386	C	T	0.218	-0.02968	0.00563	1.349e-07	0.013	0.013	Yes	33	intergenic	NA	NA
DBP	Cardiovascular	Diastolic blood pressure	18	1	5	rs75086059	148367238	148247543	148406386	C	G	0.218	-0.0297	0.00563	1.318e-07	0.013	0.013	Yes	33	intergenic	NA	NA
DBP	Cardiovascular	Diastolic blood pressure	18	1	5	rs1036191	148388879	148247543	148406386	T	C	0.268	-0.02654	0.005243	4.169e-07	0.008	0.008	Yes	33	intronic	NA	NA
DBP	Cardiovascular	Diastolic blood pressure	18	1	5	rs1036190	148387612	148247543	148406386	G	A	0.27	-0.02621	0.005237	5.623e-07	0.006	0.006	Yes	33	UTR5	NA	NA
DBP	Cardiovascular	Diastolic blood pressure	18	1	5	rs1025476	148389763	148247543	148406386	A	G	0.268	-0.02613	0.005244	6.31e-07	0.006	0.006	Yes	33	intronic	NA	NA
DBP	Cardiovascular	Diastolic blood pressure	18	1	5	rs1025475	148389608	148247543	148406386	C	G	0.268	-0.02608	0.005243	6.607e-07	0.005	0.005	Yes	33	intronic	NA	NA
DBP	Cardiovascular	Diastolic blood pressure	18	1	5	rs6893709	148396467	148247543	148406386	G	A	0.267	-0.02604	0.005253	7.079e-07	0.005	0.005	Yes	33	intronic	NA	NA
DBP	Cardiovascular	Diastolic blood pressure	18	1	5	rs10477399	148347543	148247543	148406386	A	G	0.201	-0.02911	0.005798	5.129e-07	0.004	0.004	Yes	33	intergenic	NA	NA
DBP	Cardiovascular	Diastolic blood pressure	19	1	6	rs2254303	43276390	43160011	43407144	G	A	0.311	0.03018	0.005019	1.82e-09	0.042	0.042	Yes	52	intronic	NA	NA
DBP	Cardiovascular	Diastolic blood pressure	19	1	6	rs1563788	43308363	43160011	43407144	T	C	0.301	0.03025	0.005066	2.344e-09	0.041	0.041	Yes	52	intronic	NA	NA
DBP	Cardiovascular	Diastolic blood pressure	19	1	6	rs7692	43304007	43160011	43407144	A	C	0.3	0.03014	0.00507	2.818e-09	0.036	0.036	Yes	52	UTR3	NA	NA
DBP	Cardiovascular	Diastolic blood pressure	19	1	6	rs6930689	43293630	43160011	43407144	C	T	0.313	0.02973	0.005012	3.02e-09	0.035	0.035	Yes	52	intergenic	NA	NA
DBP	Cardiovascular	Diastolic blood pressure	19	1	6	rs9394948	43334755	43160011	43407144	A	C	0.307	0.02981	0.005037	3.236e-09	0.031	0.031	Yes	52	intronic	NA	NA
DBP	Cardiovascular	Diastolic blood pressure	19	1	6	rs9394949	43335003	43160011	43407144	T	C	0.307	0.02979	0.005037	3.388e-09	0.031	0.031	Yes	52	intronic	NA	NA
DBP	Cardiovascular	Diastolic blood pressure	19	1	6	rs9369408	43332186	43160011	43407144	C	A	0.308	0.02974	0.005032	3.467e-09	0.03	0.03	Yes	52	intronic	NA	NA
DBP	Cardiovascular	Diastolic blood pressure	19	1	6	rs6919440	43352898	43160011	43407144	G	A	0.311	0.02964	0.005021	3.548e-09	0.029	0.029	Yes	52	intergenic	NA	NA
DBP	Cardiovascular	Diastolic blood pressure	19	1	6	rs4714677	43327039	43160011	43407144	G	T	0.307	0.02971	0.005037	3.715e-09	0.028	0.028	Yes	52	intronic	NA	NA
DBP	Cardiovascular	Diastolic blood pressure	19	1	6	rs9369407	43327375	43160011	43407144	A	T	0.307	0.02971	0.005037	3.715e-09	0.028	0.028	Yes	52	intronic	NA	NA
DBP	Cardiovascular	Diastolic blood pressure	19	1	6	rs2125737	43327536	43160011	43407144	C	T	0.307	0.02971	0.005037	3.715e-09	0.028	0.028	Yes	52	intronic	NA	NA
DBP	Cardiovascular	Diastolic blood pressure	19	1	6	rs2125738	43327750	43160011	43407144	A	G	0.307	0.02971	0.005037	3.715e-09	0.028	0.028	Yes	52	intronic	NA	NA
DBP	Cardiovascular	Diastolic blood pressure	19	1	6	rs2611336	43329028	43160011	43407144	C	A	0.307	0.02971	0.005037	3.631e-09	0.028	0.028	Yes	52	intronic	NA	NA
DBP	Cardiovascular	Diastolic blood pressure	19	1	6	rs7763350	43349308	43160011	43407144	C	A	0.303	0.02982	0.005056	3.715e-09	0.028	0.028	Yes	52	intergenic	NA	NA
DBP	Cardiovascular	Diastolic blood pressure	19	1	6	rs1214759	43352980	43160011	43407144	A	G	0.309	0.02968	0.00503	3.631e-09	0.028	0.028	Yes	52	intergenic	NA	NA
DBP	Cardiovascular	Diastolic blood pressure	19	1	6	rs1214761	43354431	43160011	43407144	A	G	0.309	0.02968	0.00503	3.631e-09	0.028	0.028	Yes	52	intergenic	NA	NA
DBP	Cardiovascular	Diastolic blood pressure	19	1	6	rs2270860	43270151	43160011	43407144	T	C	0.303	0.02977	0.005054	3.802e-09	0.027	0.027	Yes	52	splice_region_variant	SLC22A7	NA
DBP	Cardiovascular	Diastolic blood pressure	19	1	6	rs7763558	43349215	43160011	43407144	A	G	0.303	0.02981	0.005056	3.715e-09	0.027	0.027	Yes	52	intergenic	NA	NA
DBP	Cardiovascular	Diastolic blood pressure	19	1	6	rs7764523	43349795	43160011	43407144	A	G	0.303	0.02981	0.005056	3.715e-09	0.027	0.027	Yes	52	intergenic	NA	NA
DBP	Cardiovascular	Diastolic blood pressure	19	1	6	rs9472040	43348512	43160011	43407144	G	A	0.303	0.02973	0.005055	4.074e-09	0.026	0.026	Yes	52	intergenic	NA	NA
DBP	Cardiovascular	Diastolic blood pressure	19	1	6	rs9381237	43320410	43160011	43407144	T	C	0.306	0.02962	0.005042	4.266e-09	0.025	0.025	Yes	52	intronic	NA	NA
DBP	Cardiovascular	Diastolic blood pressure	19	1	6	rs4714678	43342591	43160011	43407144	A	G	0.309	0.02953	0.005026	4.169e-09	0.025	0.025	Yes	52	intergenic	NA	NA
DBP	Cardiovascular	Diastolic blood pressure	19	1	6	rs7742789	43345803	43160011	43407144	T	C	0.302	0.02975	0.00506	4.074e-09	0.025	0.025	Yes	52	intergenic	NA	NA
DBP	Cardiovascular	Diastolic blood pressure	19	1	6	rs9369409	43346462	43160011	43407144	C	G	0.31	0.02948	0.005026	4.467e-09	0.024	0.024	Yes	52	intergenic	NA	NA
DBP	Cardiovascular	Diastolic blood pressure	19	1	6	rs9394951	43350753	43160011	43407144	C	T	0.311	0.02947	0.005021	4.365e-09	0.024	0.024	Yes	52	intergenic	NA	NA
DBP	Cardiovascular	Diastolic blood pressure	19	1	6	rs4398731	43279721	43160011	43407144	A	G	0.302	0.02969	0.005063	4.467e-09	0.023	0.023	Yes	52	intergenic	NA	NA
DBP	Cardiovascular	Diastolic blood pressure	19	1	6	rs2396004	43355851	43160011	43407144	A	G	0.311	0.0294	0.00502	4.677e-09	0.023	0.023	Yes	52	intergenic	NA	NA
DBP	Cardiovascular	Diastolic blood pressure	19	1	6	rs6458331	43280028	43160011	43407144	C	T	0.284	0.0301	0.005154	5.248e-09	0.021	0.021	Yes	52	intergenic	NA	NA
DBP	Cardiovascular	Diastolic blood pressure	19	1	6	rs2841642	43302285	43160011	43407144	G	T	0.307	0.0294	0.005036	5.248e-09	0.021	0.021	Yes	52	intronic	NA	NA
DBP	Cardiovascular	Diastolic blood pressure	19	1	6	rs6912283	43364494	43160011	43407144	G	A	0.311	0.02933	0.005019	5.129e-09	0.021	0.021	Yes	52	intergenic	NA	NA
DBP	Cardiovascular	Diastolic blood pressure	19	1	6	rs2279087	43299058	43160011	43407144	G	T	0.303	0.02939	0.005055	6.026e-09	0.018	0.018	Yes	52	downstream	NA	NA
DBP	Cardiovascular	Diastolic blood pressure	19	1	6	rs1574430	43269029	43160011	43407144	A	C	0.312	0.02892	0.005016	8.128e-09	0.014	0.014	Yes	52	intronic	NA	NA
DBP	Cardiovascular	Diastolic blood pressure	19	1	6	rs2841648	43269179	43160011	43407144	C	A	0.312	0.02892	0.005016	8.128e-09	0.014	0.014	Yes	52	intronic	NA	NA
DBP	Cardiovascular	Diastolic blood pressure	19	1	6	rs56401710	43269180	43160011	43407144	C	A	0.312	0.02892	0.005016	8.128e-09	0.014	0.014	Yes	52	intronic	NA	NA
DBP	Cardiovascular	Diastolic blood pressure	19	1	6	rs10948071	43280713	43160011	43407144	C	T	0.307	0.02903	0.005039	8.318e-09	0.014	0.014	Yes	52	intergenic	NA	NA
DBP	Cardiovascular	Diastolic blood pressure	19	1	6	rs9296413	43280941	43160011	43407144	C	T	0.307	0.02904	0.005039	8.318e-09	0.014	0.014	Yes	52	intergenic	NA	NA
DBP	Cardiovascular	Diastolic blood pressure	19	1	6	rs2469	43299323	43160011	43407144	C	T	0.314	0.02872	0.005008	9.772e-09	0.012	0.012	Yes	52	downstream	NA	NA
DBP	Cardiovascular	Diastolic blood pressure	19	1	6	rs6901866	43260660	43160011	43407144	C	T	0.313	0.02881	0.005012	8.913e-09	0.01	0.01	Yes	52	intergenic	NA	NA
DBP	Cardiovascular	Diastolic blood pressure	19	1	6	rs62646255	43262303	43160011	43407144	C	T	0.304	0.0288	0.005053	1.202e-08	0.009	0.009	Yes	52	intergenic	NA	NA
DBP	Cardiovascular	Diastolic blood pressure	19	1	6	rs16896398	43262704	43160011	43407144	T	A	0.296	0.02888	0.005088	1.38e-08	0.008	0.008	Yes	52	intergenic	NA	NA
DBP	Cardiovascular	Diastolic blood pressure	19	1	6	rs62415385	43262458	43160011	43407144	T	A	0.299	0.02849	0.005073	1.95e-08	0.006	0.006	Yes	52	intergenic	NA	NA
DBP	Cardiovascular	Diastolic blood pressure	19	1	6	rs2242416	43273604	43160011	43407144	A	G	0.312	0.02709	0.005016	6.607e-08	0.002	0.002	Yes	52	missense_variant	CRIP3	Ile188Thr
DBP	Cardiovascular	Diastolic blood pressure	19	1	6	rs12193537	43276388	43160011	43407144	C	G	0.265	0.02768	0.005265	1.445e-07	0.002	0.002	Yes	52	intronic	NA	NA
DBP	Cardiovascular	Diastolic blood pressure	19	1	6	rs62415416	43289440	43160011	43407144	G	A	0.253	0.02773	0.005345	2.138e-07	0.002	0.002	Yes	52	intergenic	NA	NA
DBP	Cardiovascular	Diastolic blood pressure	19	1	6	rs12207707	43294635	43160011	43407144	A	G	0.254	0.02773	0.005338	2.042e-07	0.002	0.002	Yes	52	intergenic	NA	NA
DBP	Cardiovascular	Diastolic blood pressure	19	1	6	rs2279088	43299719	43160011	43407144	C	A	0.254	0.02774	0.005338	2.042e-07	0.002	0.002	Yes	52	intronic	NA	NA
DBP	Cardiovascular	Diastolic blood pressure	19	1	6	rs2242153	43308888	43160011	43407144	A	T	0.254	0.02774	0.005341	2.042e-07	0.002	0.002	Yes	52	intronic	NA	NA
DBP	Cardiovascular	Diastolic blood pressure	19	1	6	rs12190755	43322231	43160011	43407144	G	A	0.254	0.02783	0.00534	1.862e-07	0.002	0.002	Yes	52	intronic	NA	NA
DBP	Cardiovascular	Diastolic blood pressure	19	1	6	rs4714679	43371564	43160011	43407144	G	T	0.34	0.02597	0.004907	1.202e-07	0.002	0.002	Yes	52	intergenic	NA	NA
DBP	Cardiovascular	Diastolic blood pressure	19	1	6	rs4714680	43371565	43160011	43407144	G	T	0.34	0.02601	0.004907	1.148e-07	0.002	0.002	Yes	52	intergenic	NA	NA
DBP	Cardiovascular	Diastolic blood pressure	19	1	6	rs9369410	43382318	43160011	43407144	A	C	0.347	0.02559	0.004881	1.585e-07	0.001	0.001	Yes	52	intergenic	NA	NA
DBP	Cardiovascular	Diastolic blood pressure	19	1	6	rs2396027	43389919	43160011	43407144	A	T	0.347	0.02557	0.00488	1.585e-07	0.001	0.001	Yes	52	intergenic	NA	NA
DBP	Cardiovascular	Diastolic blood pressure	20	1	6	rs17080091	150997401	150875312	151034312	T	C	0.074	-0.06229	0.008878	2.291e-12	0.199	0.199	Yes	16	intronic	NA	NA
DBP	Cardiovascular	Diastolic blood pressure	20	1	6	rs17080102	151004770	150875312	151034312	C	G	0.075	-0.06174	0.008808	2.399e-12	0.189	0.189	Yes	16	intronic	NA	NA
DBP	Cardiovascular	Diastolic blood pressure	20	1	6	rs17080087	150997035	150875312	151034312	C	T	0.074	-0.06209	0.008878	2.692e-12	0.17	0.17	Yes	16	intronic	NA	NA
DBP	Cardiovascular	Diastolic blood pressure	20	1	6	rs62434125	151002371	150875312	151034312	C	T	0.075	-0.06146	0.008806	2.951e-12	0.154	0.154	Yes	16	intronic	NA	NA
DBP	Cardiovascular	Diastolic blood pressure	20	1	6	rs62434129	151008837	150875312	151034312	T	A	0.074	-0.0618	0.008874	3.311e-12	0.14	0.14	Yes	16	intronic	NA	NA
DBP	Cardiovascular	Diastolic blood pressure	20	1	6	rs62434120	150992370	150875312	151034312	A	T	0.065	-0.0647	0.009449	7.586e-12	0.066	0.066	Yes	16	intronic	NA	NA
DBP	Cardiovascular	Diastolic blood pressure	20	1	6	rs9322273	151017796	150875312	151034312	C	T	0.075	-0.05755	0.008807	6.31e-11	0.009	0.009	Yes	16	intronic	NA	NA
DBP	Cardiovascular	Diastolic blood pressure	20	1	6	rs9322277	151018151	150875312	151034312	T	A	0.075	-0.05757	0.00881	6.31e-11	0.009	0.009	Yes	16	intronic	NA	NA
DBP	Cardiovascular	Diastolic blood pressure	20	1	6	rs9322278	151018188	150875312	151034312	G	A	0.075	-0.05757	0.00881	6.31e-11	0.009	0.009	Yes	16	intronic	NA	NA
DBP	Cardiovascular	Diastolic blood pressure	20	1	6	rs1552889	151019278	150875312	151034312	C	A	0.075	-0.05755	0.008804	6.31e-11	0.009	0.009	Yes	16	intronic	NA	NA
DBP	Cardiovascular	Diastolic blood pressure	20	1	6	rs9322274	151017921	150875312	151034312	C	G	0.075	-0.05752	0.008811	6.761e-11	0.008	0.008	Yes	16	intronic	NA	NA
DBP	Cardiovascular	Diastolic blood pressure	20	1	6	rs9322275	151018069	150875312	151034312	C	T	0.075	-0.05748	0.008799	6.457e-11	0.008	0.008	Yes	16	intronic	NA	NA
DBP	Cardiovascular	Diastolic blood pressure	20	1	6	rs654698	151016738	150875312	151034312	G	A	0.069	-0.05972	0.009172	7.413e-11	0.007	0.007	Yes	16	intronic	NA	NA
DBP	Cardiovascular	Diastolic blood pressure	20	1	6	rs1552887	151019625	150875312	151034312	A	C	0.074	-0.05763	0.008867	8.128e-11	0.007	0.007	Yes	16	intronic	NA	NA
DBP	Cardiovascular	Diastolic blood pressure	20	1	6	rs1552886	151019750	150875312	151034312	A	G	0.074	-0.0575	0.00887	9.12e-11	0.006	0.006	Yes	16	intronic	NA	NA
DBP	Cardiovascular	Diastolic blood pressure	20	1	6	rs1494308	151024385	150875312	151034312	T	C	0.073	-0.05725	0.008916	1.349e-10	0.004	0.004	Yes	16	intronic	NA	NA
DBP	Cardiovascular	Diastolic blood pressure	21	1	8	rs57538996	25917406	25779726	25932777	A	G	0.333	0.02698	0.00493	4.365e-08	0.177	0.177	Yes	58	intergenic	NA	NA
DBP	Cardiovascular	Diastolic blood pressure	21	1	8	rs7006125	25921960	25779726	25932777	A	T	0.338	0.02652	0.004913	6.761e-08	0.122	0.122	Yes	58	intergenic	NA	NA
DBP	Cardiovascular	Diastolic blood pressure	21	1	8	rs6993325	25924029	25779726	25932777	T	C	0.371	0.02632	0.004811	4.467e-08	0.084	0.084	Yes	58	intergenic	NA	NA
DBP	Cardiovascular	Diastolic blood pressure	21	1	8	rs72609946	25925500	25779726	25932777	T	C	0.339	0.02607	0.004908	1.096e-07	0.083	0.083	Yes	58	intergenic	NA	NA
DBP	Cardiovascular	Diastolic blood pressure	21	1	8	rs59220067	25928686	25779726	25932777	T	G	0.333	0.02611	0.004932	1.202e-07	0.079	0.079	Yes	58	intergenic	NA	NA
DBP	Cardiovascular	Diastolic blood pressure	21	1	8	rs7012661	25923851	25779726	25932777	G	A	0.341	0.02592	0.004903	1.259e-07	0.073	0.073	Yes	58	intergenic	NA	NA
DBP	Cardiovascular	Diastolic blood pressure	21	1	8	rs67426198	25914247	25779726	25932777	T	C	0.348	0.02542	0.004879	1.862e-07	0.051	0.051	Yes	58	intergenic	NA	NA
DBP	Cardiovascular	Diastolic blood pressure	21	1	8	rs58656481	25915915	25779726	25932777	C	T	0.348	0.02528	0.004878	2.188e-07	0.045	0.045	Yes	58	intergenic	NA	NA
DBP	Cardiovascular	Diastolic blood pressure	21	1	8	rs68028818	25915663	25779726	25932777	G	A	0.348	0.02524	0.004879	2.291e-07	0.043	0.043	Yes	58	intergenic	NA	NA
DBP	Cardiovascular	Diastolic blood pressure	21	1	8	rs68047333	25914085	25779726	25932777	G	T	0.352	0.02465	0.004865	4.074e-07	0.027	0.027	Yes	58	intergenic	NA	NA
DBP	Cardiovascular	Diastolic blood pressure	21	1	8	rs11135914	25911415	25779726	25932777	A	C	0.391	0.02411	0.004762	4.169e-07	0.025	0.025	Yes	58	intergenic	NA	NA
DBP	Cardiovascular	Diastolic blood pressure	21	1	8	rs10086427	25908333	25779726	25932777	T	C	0.385	0.02404	0.004775	4.786e-07	0.023	0.023	Yes	58	intergenic	NA	NA
DBP	Cardiovascular	Diastolic blood pressure	21	1	8	rs9314319	25907888	25779726	25932777	A	C	0.385	0.02399	0.004775	5.012e-07	0.022	0.022	Yes	58	intergenic	NA	NA
DBP	Cardiovascular	Diastolic blood pressure	21	1	8	rs57580384	25905579	25779726	25932777	A	G	0.353	0.02438	0.004861	5.248e-07	0.021	0.021	Yes	58	intergenic	NA	NA
DBP	Cardiovascular	Diastolic blood pressure	21	1	8	rs72609945	25906297	25779726	25932777	A	C	0.35	0.02428	0.004871	6.31e-07	0.018	0.018	Yes	58	intergenic	NA	NA
DBP	Cardiovascular	Diastolic blood pressure	21	1	8	rs59926619	25908220	25779726	25932777	A	G	0.35	0.02427	0.004872	6.31e-07	0.018	0.018	Yes	58	intergenic	NA	NA
DBP	Cardiovascular	Diastolic blood pressure	21	1	8	rs58006780	25903751	25779726	25932777	A	G	0.351	0.02413	0.004868	7.244e-07	0.016	0.016	Yes	58	upstream	NA	NA
DBP	Cardiovascular	Diastolic blood pressure	21	1	8	rs55980452	25903879	25779726	25932777	A	G	0.351	0.02412	0.004868	7.244e-07	0.016	0.016	Yes	58	upstream	NA	NA
DBP	Cardiovascular	Diastolic blood pressure	21	1	8	rs62501779	25932777	25779726	25932777	G	A	0.364	0.02436	0.004829	4.571e-07	0.012	0.012	Yes	58	intergenic	NA	NA
DBP	Cardiovascular	Diastolic blood pressure	21	1	8	rs7815483	25880231	25779726	25932777	A	G	0.389	0.02101	0.004765	1.047e-05	0.002	0.002	Yes	58	intronic	NA	NA
DBP	Cardiovascular	Diastolic blood pressure	21	1	8	rs200355687	25889995	25779726	25932777	A	C	0.356	0.02176	0.004854	7.413e-06	0.002	0.002	Yes	58	intronic	NA	NA
DBP	Cardiovascular	Diastolic blood pressure	21	1	8	rs17054793	25896410	25779726	25932777	T	C	0.35	0.02164	0.004871	8.913e-06	0.002	0.002	Yes	58	intronic	NA	NA
DBP	Cardiovascular	Diastolic blood pressure	21	1	8	rs10503781	25879726	25779726	25932777	C	T	0.404	0.01945	0.004736	3.981e-05	0.001	0.001	Yes	58	intronic	NA	NA
DBP	Cardiovascular	Diastolic blood pressure	21	1	8	rs17054776	25884869	25779726	25932777	T	C	0.4	0.01974	0.004743	3.162e-05	0.001	0.001	Yes	58	intronic	NA	NA
DBP	Cardiovascular	Diastolic blood pressure	21	1	8	rs17054777	25886157	25779726	25932777	G	A	0.399	0.01987	0.004746	2.818e-05	0.001	0.001	Yes	58	intronic	NA	NA
DBP	Cardiovascular	Diastolic blood pressure	21	1	8	rs1001372	25887580	25779726	25932777	T	A	0.395	0.02013	0.004754	2.291e-05	0.001	0.001	Yes	58	intronic	NA	NA
DBP	Cardiovascular	Diastolic blood pressure	21	1	8	rs6991401	25889964	25779726	25932777	G	A	0.364	0.02053	0.00483	2.138e-05	0.001	0.001	Yes	58	intronic	NA	NA
DBP	Cardiovascular	Diastolic blood pressure	21	1	8	rs7002640	25900969	25779726	25932777	T	C	0.368	-0.02147	0.004818	8.318e-06	0.001	0.001	Yes	58	intronic	NA	NA
DBP	Cardiovascular	Diastolic blood pressure	21	1	8	rs1466562	25901579	25779726	25932777	G	A	0.366	-0.02137	0.004824	9.333e-06	0.001	0.001	Yes	58	intronic	NA	NA
DBP	Cardiovascular	Diastolic blood pressure	21	1	8	rs4872386	25901840	25779726	25932777	G	A	0.368	-0.02147	0.004818	8.318e-06	0.001	0.001	Yes	58	intronic	NA	NA
DBP	Cardiovascular	Diastolic blood pressure	21	1	8	rs7007677	25902501	25779726	25932777	A	G	0.368	-0.02147	0.004818	8.318e-06	0.001	0.001	Yes	58	UTR5	NA	NA
DBP	Cardiovascular	Diastolic blood pressure	21	1	8	rs901176	25903178	25779726	25932777	A	G	0.366	-0.02139	0.004823	9.12e-06	0.001	0.001	Yes	58	upstream	NA	NA
DBP	Cardiovascular	Diastolic blood pressure	21	1	8	rs901175	25903179	25779726	25932777	A	G	0.366	-0.02139	0.004823	9.12e-06	0.001	0.001	Yes	58	upstream	NA	NA
DBP	Cardiovascular	Diastolic blood pressure	21	1	8	rs1077670	25903383	25779726	25932777	T	C	0.366	-0.0214	0.004823	9.12e-06	0.001	0.001	Yes	58	upstream	NA	NA
DBP	Cardiovascular	Diastolic blood pressure	21	1	8	rs1077669	25903453	25779726	25932777	T	A	0.366	-0.02139	0.004823	9.12e-06	0.001	0.001	Yes	58	upstream	NA	NA
DBP	Cardiovascular	Diastolic blood pressure	21	1	8	rs1077668	25903639	25779726	25932777	C	A	0.366	-0.02139	0.004823	9.12e-06	0.001	0.001	Yes	58	upstream	NA	NA
DBP	Cardiovascular	Diastolic blood pressure	21	1	8	rs1077671	25903768	25779726	25932777	C	G	0.366	-0.02139	0.004823	9.12e-06	0.001	0.001	Yes	58	upstream	NA	NA
DBP	Cardiovascular	Diastolic blood pressure	21	1	8	rs9314318	25904388	25779726	25932777	A	G	0.366	-0.02139	0.004823	9.12e-06	0.001	0.001	Yes	58	intergenic	NA	NA
DBP	Cardiovascular	Diastolic blood pressure	21	1	8	rs1008974	25904488	25779726	25932777	T	G	0.366	-0.0214	0.004823	9.12e-06	0.001	0.001	Yes	58	intergenic	NA	NA
DBP	Cardiovascular	Diastolic blood pressure	21	1	8	rs28416181	25905963	25779726	25932777	G	T	0.368	-0.02135	0.004818	9.333e-06	0.001	0.001	Yes	58	intergenic	NA	NA
DBP	Cardiovascular	Diastolic blood pressure	21	1	8	rs2874611	25906097	25779726	25932777	G	C	0.368	-0.02135	0.004818	9.333e-06	0.001	0.001	Yes	58	intergenic	NA	NA
DBP	Cardiovascular	Diastolic blood pressure	21	1	8	rs11135915	25911467	25779726	25932777	G	A	0.362	-0.022	0.004835	5.37e-06	0.001	0.001	Yes	58	intergenic	NA	NA
DBP	Cardiovascular	Diastolic blood pressure	21	1	8	rs11778076	25913258	25779726	25932777	G	A	0.36	-0.022	0.004841	5.495e-06	0.001	0.001	Yes	58	intergenic	NA	NA
DBP	Cardiovascular	Diastolic blood pressure	21	1	8	rs4612354	25916018	25779726	25932777	T	C	0.392	-0.02132	0.00476	7.586e-06	0.001	0.001	Yes	58	intergenic	NA	NA
DBP	Cardiovascular	Diastolic blood pressure	21	1	8	rs4872393	25917711	25779726	25932777	A	G	0.365	-0.0226	0.004825	2.818e-06	0.001	0.001	Yes	58	intergenic	NA	NA
DBP	Cardiovascular	Diastolic blood pressure	21	1	8	rs75717802	25918663	25779726	25932777	A	C	0.323	-0.02318	0.004968	3.09e-06	0.001	0.001	Yes	58	intergenic	NA	NA
DBP	Cardiovascular	Diastolic blood pressure	21	1	8	rs980724	25918732	25779726	25932777	G	C	0.4	-0.02178	0.004743	4.365e-06	0.001	0.001	Yes	58	intergenic	NA	NA
DBP	Cardiovascular	Diastolic blood pressure	21	1	8	rs12545696	25919776	25779726	25932777	C	T	0.348	-0.02258	0.004878	3.715e-06	0.001	0.001	Yes	58	intergenic	NA	NA
DBP	Cardiovascular	Diastolic blood pressure	21	1	8	rs4872394	25920224	25779726	25932777	C	G	0.361	-0.02197	0.004837	5.623e-06	0.001	0.001	Yes	58	intergenic	NA	NA
DBP	Cardiovascular	Diastolic blood pressure	21	1	8	rs1601467	25921266	25779726	25932777	A	G	0.362	-0.02222	0.004834	4.266e-06	0.001	0.001	Yes	58	intergenic	NA	NA
DBP	Cardiovascular	Diastolic blood pressure	21	1	8	rs1601468	25921494	25779726	25932777	A	G	0.348	-0.02287	0.004876	2.754e-06	0.001	0.001	Yes	58	intergenic	NA	NA
DBP	Cardiovascular	Diastolic blood pressure	21	1	8	rs7836754	25922911	25779726	25932777	A	C	0.379	-0.02176	0.00479	5.495e-06	0.001	0.001	Yes	58	intergenic	NA	NA
DBP	Cardiovascular	Diastolic blood pressure	21	1	8	rs7016871	25923948	25779726	25932777	T	C	0.379	-0.02176	0.004789	5.495e-06	0.001	0.001	Yes	58	intergenic	NA	NA
DBP	Cardiovascular	Diastolic blood pressure	21	1	8	rs7815775	25924981	25779726	25932777	T	G	0.375	-0.02197	0.004799	4.677e-06	0.001	0.001	Yes	58	intergenic	NA	NA
DBP	Cardiovascular	Diastolic blood pressure	21	1	8	rs71517874	25926276	25779726	25932777	T	C	0.344	-0.02251	0.004891	4.169e-06	0.001	0.001	Yes	58	intergenic	NA	NA
DBP	Cardiovascular	Diastolic blood pressure	21	1	8	rs6557881	25926986	25779726	25932777	C	G	0.382	-0.02171	0.004783	5.623e-06	0.001	0.001	Yes	58	intergenic	NA	NA
DBP	Cardiovascular	Diastolic blood pressure	21	1	8	rs7815594	25928397	25779726	25932777	T	C	0.39	-0.02155	0.004763	6.026e-06	0.001	0.001	Yes	58	intergenic	NA	NA
DBP	Cardiovascular	Diastolic blood pressure	21	1	8	rs7828852	25928431	25779726	25932777	T	C	0.353	-0.02198	0.004863	6.166e-06	0.001	0.001	Yes	58	intergenic	NA	NA
DBP	Cardiovascular	Diastolic blood pressure	22	NA	8	NA	NA	143805486	144064882	NA	NA	NA	-0.0304912	0.00501143	1.1749e-09	NA	NA	No	NA	NA	NA	NA
DBP	Cardiovascular	Diastolic blood pressure	23	NA	9	NA	NA	130492619	130592619	NA	NA	NA	-0.0390015	0.00712865	4.46684e-08	NA	NA	No	NA	NA	NA	NA
DBP	Cardiovascular	Diastolic blood pressure	24	NA	10	NA	NA	18355471	18642481	NA	NA	NA	-0.0341852	0.00617757	3.16228e-08	NA	NA	No	NA	NA	NA	NA
DBP	Cardiovascular	Diastolic blood pressure	25	1	10	rs2274224	96039597	95876903	96040394	G	C	0.476	0.02599	0.004652	2.291e-08	0.194	0.194	Yes	24	missense_variant	PLCE1	Arg1575Pro
DBP	Cardiovascular	Diastolic blood pressure	25	1	10	rs57866767	96023077	95876903	96040394	T	C	0.474	0.02593	0.004653	2.512e-08	0.179	0.179	Yes	24	intronic	NA	NA
DBP	Cardiovascular	Diastolic blood pressure	25	1	10	rs3891783	96015793	95876903	96040394	C	G	0.468	0.02591	0.004657	2.63e-08	0.161	0.161	Yes	24	intronic	NA	NA
DBP	Cardiovascular	Diastolic blood pressure	25	1	10	rs10786156	96014622	95876903	96040394	C	G	0.468	0.02591	0.004657	2.63e-08	0.159	0.159	Yes	24	intronic	NA	NA
DBP	Cardiovascular	Diastolic blood pressure	25	1	10	rs11187838	96038686	95876903	96040394	G	A	0.481	0.02564	0.00465	3.548e-08	0.151	0.151	Yes	24	intronic	NA	NA
DBP	Cardiovascular	Diastolic blood pressure	25	1	10	rs7080472	96012950	95876903	96040394	G	T	0.47	0.02555	0.004655	4.074e-08	0.102	0.102	Yes	24	intronic	NA	NA
DBP	Cardiovascular	Diastolic blood pressure	25	1	10	rs55753709	96029170	95876903	96040394	C	T	0.341	-0.02575	0.0049	1.479e-07	0.003	0.003	Yes	24	intronic	NA	NA
DBP	Cardiovascular	Diastolic blood pressure	25	1	10	rs3740362	96030692	95876903	96040394	G	A	0.337	-0.02554	0.004916	2.042e-07	0.003	0.003	Yes	24	intronic	NA	NA
DBP	Cardiovascular	Diastolic blood pressure	25	1	10	rs4918188	96033766	95876903	96040394	C	A	0.331	-0.02562	0.004937	2.089e-07	0.003	0.003	Yes	24	intronic	NA	NA
DBP	Cardiovascular	Diastolic blood pressure	25	1	10	rs7072099	96036230	95876903	96040394	G	A	0.282	-0.02876	0.005165	2.57e-08	0.003	0.003	Yes	24	intronic	NA	NA
DBP	Cardiovascular	Diastolic blood pressure	25	1	10	rs7072574	96036306	95876903	96040394	A	G	0.33	-0.02581	0.004943	1.778e-07	0.003	0.003	Yes	24	intronic	NA	NA
DBP	Cardiovascular	Diastolic blood pressure	25	1	10	rs12258052	96036696	95876903	96040394	A	G	0.278	-0.0287	0.005184	3.09e-08	0.003	0.003	Yes	24	intronic	NA	NA
DBP	Cardiovascular	Diastolic blood pressure	25	1	10	rs35443777	96038402	95876903	96040394	A	G	0.33	-0.02579	0.004943	1.82e-07	0.003	0.003	Yes	24	intronic	NA	NA
DBP	Cardiovascular	Diastolic blood pressure	25	1	10	rs2274225	96039708	95876903	96040394	T	C	0.281	-0.02883	0.005166	2.399e-08	0.003	0.003	Yes	24	ncRNA_exonic	NA	NA
DBP	Cardiovascular	Diastolic blood pressure	25	1	10	rs1858610	96040394	95876903	96040394	A	G	0.33	-0.02579	0.004943	1.82e-07	0.003	0.003	Yes	24	ncRNA_intronic	NA	NA
DBP	Cardiovascular	Diastolic blood pressure	25	1	10	rs1408820	96013824	95876903	96040394	T	C	0.296	-0.02787	0.005091	4.365e-08	0.002	0.002	Yes	24	intronic	NA	NA
DBP	Cardiovascular	Diastolic blood pressure	25	1	10	rs7083628	96017049	95876903	96040394	C	T	0.29	-0.02802	0.005118	4.365e-08	0.002	0.002	Yes	24	intronic	NA	NA
DBP	Cardiovascular	Diastolic blood pressure	25	1	10	rs7075045	96019079	95876903	96040394	T	A	0.345	-0.02535	0.004889	2.138e-07	0.002	0.002	Yes	24	intronic	NA	NA
DBP	Cardiovascular	Diastolic blood pressure	25	1	10	rs1830890	96019501	95876903	96040394	G	A	0.345	-0.02539	0.004888	2.089e-07	0.002	0.002	Yes	24	intronic	NA	NA
DBP	Cardiovascular	Diastolic blood pressure	25	1	10	rs12240281	96023437	95876903	96040394	T	C	0.287	-0.02825	0.005137	3.802e-08	0.002	0.002	Yes	24	intronic	NA	NA
DBP	Cardiovascular	Diastolic blood pressure	25	1	10	rs4918184	96029829	95876903	96040394	C	T	0.285	-0.02836	0.005148	3.631e-08	0.002	0.002	Yes	24	intronic	NA	NA
DBP	Cardiovascular	Diastolic blood pressure	25	1	10	rs1969867	96030458	95876903	96040394	T	G	0.285	-0.02837	0.005149	3.548e-08	0.002	0.002	Yes	24	intronic	NA	NA
DBP	Cardiovascular	Diastolic blood pressure	25	1	10	rs61886339	96032866	95876903	96040394	C	T	0.278	-0.02857	0.005186	3.631e-08	0.002	0.002	Yes	24	intronic	NA	NA
DBP	Cardiovascular	Diastolic blood pressure	25	1	10	rs7081879	96038043	95876903	96040394	A	G	0.278	-0.02863	0.005186	3.388e-08	0.002	0.002	Yes	24	intronic	NA	NA
DBP	Cardiovascular	Diastolic blood pressure	26	1	10	rs74233809	104913940	104109572	105245352	C	T	0.267	-0.04188	0.005253	1.585e-15	0.03	0.03	Yes	114	intronic	NA	NA
DBP	Cardiovascular	Diastolic blood pressure	26	1	10	rs10786736	104849116	104109572	105245352	C	G	0.291	-0.04111	0.005115	9.12e-16	0.019	0.019	Yes	114	UTR3	NA	NA
DBP	Cardiovascular	Diastolic blood pressure	26	1	10	rs12416331	104928914	104109572	105245352	A	T	0.279	-0.04129	0.005178	1.514e-15	0.019	0.019	Yes	114	intronic	NA	NA
DBP	Cardiovascular	Diastolic blood pressure	26	1	10	rs11191551	104850835	104109572	105245352	G	A	0.291	-0.04091	0.005113	1.23e-15	0.016	0.016	Yes	114	intronic	NA	NA
DBP	Cardiovascular	Diastolic blood pressure	26	1	10	rs17094683	104851301	104109572	105245352	T	G	0.291	-0.04091	0.005113	1.23e-15	0.016	0.016	Yes	114	intronic	NA	NA
DBP	Cardiovascular	Diastolic blood pressure	26	1	10	rs12217501	104851889	104109572	105245352	C	T	0.291	-0.04097	0.005116	1.148e-15	0.016	0.016	Yes	114	intronic	NA	NA
DBP	Cardiovascular	Diastolic blood pressure	26	1	10	rs12220743	104851912	104109572	105245352	T	C	0.291	-0.04097	0.005116	1.148e-15	0.016	0.016	Yes	114	intronic	NA	NA
DBP	Cardiovascular	Diastolic blood pressure	26	1	10	rs79680647	104910959	104109572	105245352	A	G	0.281	-0.04111	0.00517	1.82e-15	0.016	0.016	Yes	114	intronic	NA	NA
DBP	Cardiovascular	Diastolic blood pressure	26	1	10	rs11191548	104846178	104109572	105245352	C	T	0.291	-0.04083	0.005113	1.413e-15	0.015	0.015	Yes	114	UTR3	NA	NA
DBP	Cardiovascular	Diastolic blood pressure	26	1	10	rs113278154	104960464	104109572	105245352	T	C	0.291	-0.03987	0.005114	6.457e-15	0.014	0.014	Yes	114	intergenic	NA	NA
DBP	Cardiovascular	Diastolic blood pressure	26	1	10	rs943037	104835919	104109572	105245352	T	C	0.291	-0.04074	0.005117	1.698e-15	0.013	0.013	Yes	114	synonymous_variant	CNNM2	NA
DBP	Cardiovascular	Diastolic blood pressure	26	1	10	rs12219901	104840967	104109572	105245352	G	A	0.291	-0.04074	0.005117	1.698e-15	0.013	0.013	Yes	114	UTR3	NA	NA
DBP	Cardiovascular	Diastolic blood pressure	26	1	10	rs11191587	104929716	104109572	105245352	C	T	0.285	-0.04087	0.005144	1.95e-15	0.013	0.013	Yes	114	intronic	NA	NA
DBP	Cardiovascular	Diastolic blood pressure	26	1	10	rs11191593	104939215	104109572	105245352	C	T	0.286	-0.04087	0.005144	1.95e-15	0.013	0.013	Yes	114	intronic	NA	NA
DBP	Cardiovascular	Diastolic blood pressure	26	1	10	rs34747231	104942244	104109572	105245352	G	T	0.285	-0.04086	0.005144	1.995e-15	0.013	0.013	Yes	114	intronic	NA	NA
DBP	Cardiovascular	Diastolic blood pressure	26	1	10	rs11191534	104815827	104109572	105245352	G	A	0.292	-0.04068	0.005111	1.738e-15	0.012	0.012	Yes	114	intronic	NA	NA
DBP	Cardiovascular	Diastolic blood pressure	26	1	10	rs10458729	104841479	104109572	105245352	T	C	0.29	-0.0407	0.005121	1.905e-15	0.012	0.012	Yes	114	UTR3	NA	NA
DBP	Cardiovascular	Diastolic blood pressure	26	1	10	rs79237883	104940946	104109572	105245352	C	T	0.285	-0.04084	0.005144	2.042e-15	0.012	0.012	Yes	114	intronic	NA	NA
DBP	Cardiovascular	Diastolic blood pressure	26	1	10	rs12220375	104901491	104109572	105245352	C	T	0.289	-0.04063	0.005125	2.239e-15	0.011	0.011	Yes	114	intronic	NA	NA
DBP	Cardiovascular	Diastolic blood pressure	26	1	10	rs3781285	104825665	104109572	105245352	G	C	0.289	-0.0406	0.005124	2.291e-15	0.01	0.01	Yes	114	intronic	NA	NA
DBP	Cardiovascular	Diastolic blood pressure	26	1	10	rs12412038	104856162	104109572	105245352	A	G	0.29	-0.04054	0.00512	2.455e-15	0.01	0.01	Yes	114	intronic	NA	NA
DBP	Cardiovascular	Diastolic blood pressure	26	1	10	rs11191580	104906211	104109572	105245352	C	T	0.289	-0.04057	0.005126	2.512e-15	0.01	0.01	Yes	114	intronic	NA	NA
DBP	Cardiovascular	Diastolic blood pressure	26	1	10	rs112913898	104958900	104109572	105245352	A	G	0.268	-0.03977	0.005247	3.467e-14	0.01	0.01	Yes	114	intergenic	NA	NA
DBP	Cardiovascular	Diastolic blood pressure	26	1	10	rs11191499	104764271	104109572	105245352	C	T	0.288	-0.04063	0.00513	2.399e-15	0.009	0.009	Yes	114	intronic	NA	NA
DBP	Cardiovascular	Diastolic blood pressure	26	1	10	rs75970938	104793648	104109572	105245352	C	T	0.288	-0.04062	0.005132	2.512e-15	0.009	0.009	Yes	114	intronic	NA	NA
DBP	Cardiovascular	Diastolic blood pressure	26	1	10	rs79668541	104793904	104109572	105245352	T	C	0.288	-0.04063	0.005133	2.455e-15	0.009	0.009	Yes	114	intronic	NA	NA
DBP	Cardiovascular	Diastolic blood pressure	26	1	10	rs11191543	104824387	104109572	105245352	A	G	0.289	-0.04057	0.005123	2.399e-15	0.009	0.009	Yes	114	intronic	NA	NA
DBP	Cardiovascular	Diastolic blood pressure	26	1	10	rs11191557	104864614	104109572	105245352	G	C	0.29	-0.04047	0.005121	2.692e-15	0.009	0.009	Yes	114	intronic	NA	NA
DBP	Cardiovascular	Diastolic blood pressure	26	1	10	rs11191558	104864678	104109572	105245352	A	G	0.29	-0.04047	0.005121	2.692e-15	0.009	0.009	Yes	114	intronic	NA	NA
DBP	Cardiovascular	Diastolic blood pressure	26	1	10	rs11191559	104867686	104109572	105245352	T	C	0.29	-0.04043	0.00512	2.884e-15	0.009	0.009	Yes	114	intronic	NA	NA
DBP	Cardiovascular	Diastolic blood pressure	26	1	10	rs12413046	104871204	104109572	105245352	G	A	0.29	-0.04045	0.005121	2.818e-15	0.009	0.009	Yes	114	intronic	NA	NA
DBP	Cardiovascular	Diastolic blood pressure	26	1	10	rs10883832	104871279	104109572	105245352	G	T	0.29	-0.04042	0.005121	2.951e-15	0.009	0.009	Yes	114	intronic	NA	NA
DBP	Cardiovascular	Diastolic blood pressure	26	1	10	rs79082900	104877302	104109572	105245352	C	T	0.29	-0.04045	0.005121	2.818e-15	0.009	0.009	Yes	114	intronic	NA	NA
DBP	Cardiovascular	Diastolic blood pressure	26	1	10	rs11191564	104878543	104109572	105245352	T	C	0.29	-0.04045	0.005121	2.818e-15	0.009	0.009	Yes	114	intronic	NA	NA
DBP	Cardiovascular	Diastolic blood pressure	26	1	10	rs1060240	104883337	104109572	105245352	G	A	0.29	-0.04045	0.005121	2.754e-15	0.009	0.009	Yes	114	intronic	NA	NA
DBP	Cardiovascular	Diastolic blood pressure	26	1	10	rs10883835	104884208	104109572	105245352	C	T	0.29	-0.04046	0.005121	2.754e-15	0.009	0.009	Yes	114	intronic	NA	NA
DBP	Cardiovascular	Diastolic blood pressure	26	1	10	rs11191568	104886374	104109572	105245352	A	G	0.29	-0.04046	0.005121	2.754e-15	0.009	0.009	Yes	114	intronic	NA	NA
DBP	Cardiovascular	Diastolic blood pressure	26	1	10	rs11191574	104898126	104109572	105245352	T	C	0.29	-0.04042	0.005121	2.951e-15	0.009	0.009	Yes	114	intronic	NA	NA
DBP	Cardiovascular	Diastolic blood pressure	26	1	10	rs11191575	104898337	104109572	105245352	T	C	0.29	-0.04042	0.005121	2.951e-15	0.009	0.009	Yes	114	intronic	NA	NA
DBP	Cardiovascular	Diastolic blood pressure	26	1	10	rs79993475	104901031	104109572	105245352	G	A	0.289	-0.04048	0.005124	2.818e-15	0.009	0.009	Yes	114	intronic	NA	NA
DBP	Cardiovascular	Diastolic blood pressure	26	1	10	rs4409766	104616663	104109572	105245352	C	T	0.306	-0.04047	0.005044	1.023e-15	0.008	0.008	Yes	114	intronic	NA	NA
DBP	Cardiovascular	Diastolic blood pressure	26	1	10	rs3740390	104638480	104109572	105245352	T	C	0.288	-0.04061	0.005131	2.455e-15	0.008	0.008	Yes	114	intronic	NA	NA
DBP	Cardiovascular	Diastolic blood pressure	26	1	10	rs72841270	104642237	104109572	105245352	G	T	0.289	-0.0406	0.005124	2.344e-15	0.008	0.008	Yes	114	intronic	NA	NA
DBP	Cardiovascular	Diastolic blood pressure	26	1	10	rs17884001	104661245	104109572	105245352	T	C	0.289	-0.04051	0.005124	2.63e-15	0.008	0.008	Yes	114	UTR3	NA	NA
DBP	Cardiovascular	Diastolic blood pressure	26	1	10	rs11191472	104707016	104109572	105245352	T	A	0.288	-0.04053	0.005131	2.818e-15	0.008	0.008	Yes	114	intronic	NA	NA
DBP	Cardiovascular	Diastolic blood pressure	26	1	10	rs10883806	104713076	104109572	105245352	T	C	0.288	-0.04052	0.005131	2.818e-15	0.008	0.008	Yes	114	intronic	NA	NA
DBP	Cardiovascular	Diastolic blood pressure	26	1	10	rs11191474	104713113	104109572	105245352	C	A	0.288	-0.04056	0.005129	2.63e-15	0.008	0.008	Yes	114	intronic	NA	NA
DBP	Cardiovascular	Diastolic blood pressure	26	1	10	rs11191475	104713162	104109572	105245352	T	C	0.288	-0.04052	0.005131	2.818e-15	0.008	0.008	Yes	114	intronic	NA	NA
DBP	Cardiovascular	Diastolic blood pressure	26	1	10	rs11191502	104765494	104109572	105245352	G	T	0.289	-0.04048	0.005124	2.754e-15	0.008	0.008	Yes	114	intronic	NA	NA
DBP	Cardiovascular	Diastolic blood pressure	26	1	10	rs113554404	104766120	104109572	105245352	T	C	0.288	-0.0405	0.00513	2.951e-15	0.008	0.008	Yes	114	intronic	NA	NA
DBP	Cardiovascular	Diastolic blood pressure	26	1	10	rs11191505	104766891	104109572	105245352	T	C	0.288	-0.04049	0.00513	2.951e-15	0.008	0.008	Yes	114	intronic	NA	NA
DBP	Cardiovascular	Diastolic blood pressure	26	1	10	rs74444347	104769275	104109572	105245352	C	A	0.288	-0.0405	0.00513	2.951e-15	0.008	0.008	Yes	114	intronic	NA	NA
DBP	Cardiovascular	Diastolic blood pressure	26	1	10	rs12221335	104769392	104109572	105245352	A	T	0.288	-0.0405	0.00513	2.951e-15	0.008	0.008	Yes	114	intronic	NA	NA
DBP	Cardiovascular	Diastolic blood pressure	26	1	10	rs11191514	104773364	104109572	105245352	T	C	0.288	-0.04051	0.00513	2.818e-15	0.008	0.008	Yes	114	intronic	NA	NA
DBP	Cardiovascular	Diastolic blood pressure	26	1	10	rs77787671	104776205	104109572	105245352	T	C	0.288	-0.0405	0.00513	2.951e-15	0.008	0.008	Yes	114	intronic	NA	NA
DBP	Cardiovascular	Diastolic blood pressure	26	1	10	rs11191515	104776527	104109572	105245352	A	G	0.288	-0.04049	0.005131	2.951e-15	0.008	0.008	Yes	114	intronic	NA	NA
DBP	Cardiovascular	Diastolic blood pressure	26	1	10	rs113970872	104778812	104109572	105245352	T	C	0.288	-0.0405	0.00513	2.951e-15	0.008	0.008	Yes	114	intronic	NA	NA
DBP	Cardiovascular	Diastolic blood pressure	26	1	10	rs11191517	104780038	104109572	105245352	A	G	0.287	-0.04057	0.005135	2.754e-15	0.008	0.008	Yes	114	intronic	NA	NA
DBP	Cardiovascular	Diastolic blood pressure	26	1	10	rs11191519	104784918	104109572	105245352	T	C	0.287	-0.04058	0.005135	2.754e-15	0.008	0.008	Yes	114	intronic	NA	NA
DBP	Cardiovascular	Diastolic blood pressure	26	1	10	rs11191521	104789475	104109572	105245352	G	T	0.287	-0.04056	0.005134	2.754e-15	0.008	0.008	Yes	114	intronic	NA	NA
DBP	Cardiovascular	Diastolic blood pressure	26	1	10	rs11191522	104789580	104109572	105245352	A	G	0.287	-0.04057	0.005135	2.754e-15	0.008	0.008	Yes	114	intronic	NA	NA
DBP	Cardiovascular	Diastolic blood pressure	26	1	10	rs10430665	104848430	104109572	105245352	T	C	0.292	-0.04026	0.005111	3.388e-15	0.008	0.008	Yes	114	UTR3	NA	NA
DBP	Cardiovascular	Diastolic blood pressure	26	1	10	rs11191555	104857523	104109572	105245352	C	A	0.29	-0.0403	0.005118	3.467e-15	0.008	0.008	Yes	114	intronic	NA	NA
DBP	Cardiovascular	Diastolic blood pressure	26	1	10	rs9633712	104873761	104109572	105245352	C	G	0.29	-0.04039	0.005123	3.162e-15	0.008	0.008	Yes	114	intronic	NA	NA
DBP	Cardiovascular	Diastolic blood pressure	26	1	10	rs732998	104897901	104109572	105245352	C	T	0.29	-0.0404	0.005121	3.02e-15	0.008	0.008	Yes	114	intronic	NA	NA
DBP	Cardiovascular	Diastolic blood pressure	26	1	10	rs3740393	104636655	104109572	105245352	C	G	0.288	-0.04065	0.005133	2.399e-15	0.007	0.007	Yes	114	intronic	NA	NA
DBP	Cardiovascular	Diastolic blood pressure	26	1	10	rs113282265	104657248	104109572	105245352	G	A	0.289	-0.04038	0.005124	3.311e-15	0.007	0.007	Yes	114	intronic	NA	NA
DBP	Cardiovascular	Diastolic blood pressure	26	1	10	rs12218148	104657469	104109572	105245352	A	C	0.289	-0.04038	0.005124	3.311e-15	0.007	0.007	Yes	114	intronic	NA	NA
DBP	Cardiovascular	Diastolic blood pressure	26	1	10	rs11191453	104659852	104109572	105245352	C	T	0.289	-0.04038	0.005124	3.311e-15	0.007	0.007	Yes	114	intronic	NA	NA
DBP	Cardiovascular	Diastolic blood pressure	26	1	10	rs11191454	104660004	104109572	105245352	G	A	0.289	-0.04038	0.005125	3.236e-15	0.007	0.007	Yes	114	intronic	NA	NA
DBP	Cardiovascular	Diastolic blood pressure	26	1	10	rs10883798	104660688	104109572	105245352	G	A	0.289	-0.04038	0.005124	3.236e-15	0.007	0.007	Yes	114	UTR3	NA	NA
DBP	Cardiovascular	Diastolic blood pressure	26	1	10	rs77602510	104682602	104109572	105245352	A	G	0.288	-0.04046	0.00513	3.09e-15	0.007	0.007	Yes	114	intronic	NA	NA
DBP	Cardiovascular	Diastolic blood pressure	26	1	10	rs78821730	104684544	104109572	105245352	A	G	0.288	-0.04046	0.00513	3.09e-15	0.007	0.007	Yes	114	intronic	NA	NA
DBP	Cardiovascular	Diastolic blood pressure	26	1	10	rs12411886	104685299	104109572	105245352	A	C	0.288	-0.04045	0.005131	3.162e-15	0.007	0.007	Yes	114	intronic	NA	NA
DBP	Cardiovascular	Diastolic blood pressure	26	1	10	rs10509759	104689665	104109572	105245352	T	A	0.288	-0.04046	0.005131	3.162e-15	0.007	0.007	Yes	114	intronic	NA	NA
DBP	Cardiovascular	Diastolic blood pressure	26	1	10	rs112699822	104692633	104109572	105245352	A	C	0.288	-0.04046	0.005131	3.162e-15	0.007	0.007	Yes	114	intronic	NA	NA
DBP	Cardiovascular	Diastolic blood pressure	26	1	10	rs112314091	104694654	104109572	105245352	A	G	0.288	-0.04046	0.005131	3.162e-15	0.007	0.007	Yes	114	intronic	NA	NA
DBP	Cardiovascular	Diastolic blood pressure	26	1	10	rs5011520	104697516	104109572	105245352	A	G	0.288	-0.04046	0.005131	3.162e-15	0.007	0.007	Yes	114	intronic	NA	NA
DBP	Cardiovascular	Diastolic blood pressure	26	1	10	rs12413409	104719096	104109572	105245352	A	G	0.289	-0.0404	0.005125	3.162e-15	0.007	0.007	Yes	114	intronic	NA	NA
DBP	Cardiovascular	Diastolic blood pressure	26	1	10	rs10883808	104721126	104109572	105245352	T	A	0.289	-0.04042	0.005125	3.09e-15	0.007	0.007	Yes	114	intronic	NA	NA
DBP	Cardiovascular	Diastolic blood pressure	26	1	10	rs78260931	104721962	104109572	105245352	C	G	0.289	-0.0404	0.005125	3.236e-15	0.007	0.007	Yes	114	intronic	NA	NA
DBP	Cardiovascular	Diastolic blood pressure	26	1	10	rs10883815	104739179	104109572	105245352	C	T	0.29	-0.04037	0.005123	3.236e-15	0.007	0.007	Yes	114	intronic	NA	NA
DBP	Cardiovascular	Diastolic blood pressure	26	1	10	rs112390216	104741031	104109572	105245352	T	C	0.29	-0.04038	0.005123	3.236e-15	0.007	0.007	Yes	114	intronic	NA	NA
DBP	Cardiovascular	Diastolic blood pressure	26	1	10	rs77860422	104748009	104109572	105245352	A	G	0.289	-0.04039	0.005123	3.162e-15	0.007	0.007	Yes	114	intronic	NA	NA
DBP	Cardiovascular	Diastolic blood pressure	26	1	10	rs11191511	104769709	104109572	105245352	C	T	0.288	-0.04047	0.00513	3.02e-15	0.007	0.007	Yes	114	intronic	NA	NA
DBP	Cardiovascular	Diastolic blood pressure	26	1	10	rs76752100	104794086	104109572	105245352	T	G	0.289	-0.04034	0.005127	3.548e-15	0.007	0.007	Yes	114	intronic	NA	NA
DBP	Cardiovascular	Diastolic blood pressure	26	1	10	rs11191531	104806898	104109572	105245352	C	G	0.29	-0.04036	0.005122	3.236e-15	0.007	0.007	Yes	114	intronic	NA	NA
DBP	Cardiovascular	Diastolic blood pressure	26	1	10	rs12219027	104811203	104109572	105245352	C	T	0.29	-0.04035	0.005122	3.311e-15	0.007	0.007	Yes	114	intronic	NA	NA
DBP	Cardiovascular	Diastolic blood pressure	26	1	10	rs11191560	104869038	104109572	105245352	C	T	0.29	-0.04025	0.005118	3.715e-15	0.007	0.007	Yes	114	intronic	NA	NA
DBP	Cardiovascular	Diastolic blood pressure	26	1	10	rs11191582	104913653	104109572	105245352	A	G	0.263	-0.04059	0.005276	1.445e-14	0.007	0.007	Yes	114	intronic	NA	NA
DBP	Cardiovascular	Diastolic blood pressure	26	1	10	rs11191607	104959188	104109572	105245352	T	G	0.275	-0.03945	0.005207	3.548e-14	0.007	0.007	Yes	114	intergenic	NA	NA
DBP	Cardiovascular	Diastolic blood pressure	26	1	10	rs11191447	104652323	104109572	105245352	T	C	0.289	-0.04033	0.005125	3.548e-15	0.006	0.006	Yes	114	intronic	NA	NA
DBP	Cardiovascular	Diastolic blood pressure	26	1	10	rs74233296	104655350	104109572	105245352	C	T	0.289	-0.04033	0.005125	3.548e-15	0.006	0.006	Yes	114	intronic	NA	NA
DBP	Cardiovascular	Diastolic blood pressure	26	1	10	rs35125602	104656039	104109572	105245352	A	G	0.289	-0.04033	0.005125	3.548e-15	0.006	0.006	Yes	114	intronic	NA	NA
DBP	Cardiovascular	Diastolic blood pressure	26	1	10	rs4568943	104661881	104109572	105245352	A	C	0.289	-0.04028	0.005124	3.802e-15	0.006	0.006	Yes	114	downstream	NA	NA
DBP	Cardiovascular	Diastolic blood pressure	26	1	10	rs17879819	104662215	104109572	105245352	T	C	0.289	-0.04028	0.005124	3.802e-15	0.006	0.006	Yes	114	downstream	NA	NA
DBP	Cardiovascular	Diastolic blood pressure	26	1	10	rs12221193	104665267	104109572	105245352	C	A	0.289	-0.04028	0.005124	3.802e-15	0.006	0.006	Yes	114	intergenic	NA	NA
DBP	Cardiovascular	Diastolic blood pressure	26	1	10	rs185575325	104665997	104109572	105245352	G	C	0.289	-0.04028	0.005124	3.802e-15	0.006	0.006	Yes	114	intergenic	NA	NA
DBP	Cardiovascular	Diastolic blood pressure	26	1	10	rs77180047	104666757	104109572	105245352	A	G	0.289	-0.04028	0.005124	3.802e-15	0.006	0.006	Yes	114	intergenic	NA	NA
DBP	Cardiovascular	Diastolic blood pressure	26	1	10	rs7475853	104673097	104109572	105245352	A	G	0.289	-0.04027	0.005123	3.802e-15	0.006	0.006	Yes	114	intergenic	NA	NA
DBP	Cardiovascular	Diastolic blood pressure	26	1	10	rs12221064	104677126	104109572	105245352	T	C	0.289	-0.04034	0.005123	3.467e-15	0.006	0.006	Yes	114	upstream	NA	NA
DBP	Cardiovascular	Diastolic blood pressure	26	1	10	rs2297787	104680137	104109572	105245352	A	T	0.241	-0.04212	0.005431	8.913e-15	0.006	0.006	Yes	114	intronic	NA	NA
DBP	Cardiovascular	Diastolic blood pressure	26	1	10	rs17115213	104681143	104109572	105245352	G	A	0.289	-0.04034	0.005123	3.467e-15	0.006	0.006	Yes	114	intronic	NA	NA
DBP	Cardiovascular	Diastolic blood pressure	26	1	10	rs11191479	104723620	104109572	105245352	C	T	0.29	-0.0403	0.005122	3.631e-15	0.006	0.006	Yes	114	intronic	NA	NA
DBP	Cardiovascular	Diastolic blood pressure	26	1	10	rs11191484	104729249	104109572	105245352	A	G	0.29	-0.0403	0.005122	3.631e-15	0.006	0.006	Yes	114	intronic	NA	NA
DBP	Cardiovascular	Diastolic blood pressure	26	1	10	rs12219304	104931584	104109572	105245352	C	G	0.27	-0.04025	0.005235	1.479e-14	0.005	0.005	Yes	114	intronic	NA	NA
DBP	Cardiovascular	Diastolic blood pressure	26	1	10	rs77420391	104945823	104109572	105245352	A	G	0.255	-0.04058	0.005334	2.754e-14	0.005	0.005	Yes	114	intronic	NA	NA
DBP	Cardiovascular	Diastolic blood pressure	26	1	10	rs11191425	104625970	104109572	105245352	T	C	0.295	-0.04003	0.005095	3.981e-15	0.004	0.004	Yes	114	intronic	NA	NA
DBP	Cardiovascular	Diastolic blood pressure	26	1	10	rs11191426	104627230	104109572	105245352	T	G	0.294	-0.04007	0.005098	3.89e-15	0.004	0.004	Yes	114	intronic	NA	NA
DBP	Cardiovascular	Diastolic blood pressure	26	1	10	rs7098825	104628234	104109572	105245352	C	T	0.309	-0.03952	0.005027	3.802e-15	0.004	0.004	Yes	114	ncRNA_exonic	NA	NA
DBP	Cardiovascular	Diastolic blood pressure	26	1	10	rs17878846	104630412	104109572	105245352	T	A	0.294	-0.04007	0.005098	3.89e-15	0.004	0.004	Yes	114	intronic	NA	NA
DBP	Cardiovascular	Diastolic blood pressure	26	1	10	rs78392571	104789637	104109572	105245352	A	T	0.18	-0.04029	0.006045	2.692e-11	0.004	0.004	Yes	114	intronic	NA	NA
DBP	Cardiovascular	Diastolic blood pressure	26	1	10	rs1926032	104829469	104109572	105245352	T	C	0.247	-0.04062	0.005386	4.677e-14	0.004	0.004	Yes	114	intronic	NA	NA
DBP	Cardiovascular	Diastolic blood pressure	26	1	10	rs12414028	104957629	104109572	105245352	A	T	0.225	-0.04089	0.005562	1.95e-13	0.004	0.004	Yes	114	intergenic	NA	NA
DBP	Cardiovascular	Diastolic blood pressure	27	1	10	rs74903939	115740703	114647497	116611688	T	C	0.121	0.05056	0.007112	1.175e-12	0.188	0.188	Yes	24	intergenic	NA	NA
DBP	Cardiovascular	Diastolic blood pressure	27	1	10	rs77257370	115744074	114647497	116611688	A	G	0.123	0.05038	0.007072	1.047e-12	0.154	0.154	Yes	24	intergenic	NA	NA
DBP	Cardiovascular	Diastolic blood pressure	27	1	10	rs11196575	115734059	114647497	116611688	C	G	0.132	0.04908	0.006858	8.318e-13	0.063	0.063	Yes	24	intergenic	NA	NA
DBP	Cardiovascular	Diastolic blood pressure	27	1	10	rs57027985	115736715	114647497	116611688	A	G	0.129	0.04929	0.006927	1.122e-12	0.062	0.062	Yes	24	intergenic	NA	NA
DBP	Cardiovascular	Diastolic blood pressure	27	1	10	rs116528327	115733365	114647497	116611688	T	C	0.132	0.04905	0.006858	8.511e-13	0.061	0.061	Yes	24	intergenic	NA	NA
DBP	Cardiovascular	Diastolic blood pressure	27	1	10	rs11196574	115733665	114647497	116611688	T	A	0.132	0.04905	0.006858	8.511e-13	0.061	0.061	Yes	24	intergenic	NA	NA
DBP	Cardiovascular	Diastolic blood pressure	27	1	10	rs11196567	115725406	114647497	116611688	G	A	0.137	0.04854	0.006759	6.918e-13	0.03	0.03	Yes	24	intergenic	NA	NA
DBP	Cardiovascular	Diastolic blood pressure	27	1	10	rs11196564	115723124	114647497	116611688	G	A	0.137	0.04841	0.006759	7.943e-13	0.026	0.026	Yes	24	intergenic	NA	NA
DBP	Cardiovascular	Diastolic blood pressure	27	1	10	rs11196565	115723135	114647497	116611688	G	A	0.137	0.04841	0.006759	7.943e-13	0.026	0.026	Yes	24	intergenic	NA	NA
DBP	Cardiovascular	Diastolic blood pressure	27	1	10	rs6585254	115724185	114647497	116611688	G	A	0.137	0.04843	0.006759	7.762e-13	0.026	0.026	Yes	24	intergenic	NA	NA
DBP	Cardiovascular	Diastolic blood pressure	27	1	10	rs78660832	115724925	114647497	116611688	G	A	0.137	0.0484	0.006759	8.128e-13	0.025	0.025	Yes	24	intergenic	NA	NA
DBP	Cardiovascular	Diastolic blood pressure	27	1	10	rs11196571	115730237	114647497	116611688	T	A	0.137	0.04837	0.006759	8.318e-13	0.025	0.025	Yes	24	intergenic	NA	NA
DBP	Cardiovascular	Diastolic blood pressure	27	1	10	rs11196572	115730359	114647497	116611688	C	T	0.137	0.04834	0.006759	8.511e-13	0.024	0.024	Yes	24	intergenic	NA	NA
DBP	Cardiovascular	Diastolic blood pressure	27	1	10	rs58837325	115730594	114647497	116611688	G	A	0.137	0.04836	0.006759	8.318e-13	0.024	0.024	Yes	24	intergenic	NA	NA
DBP	Cardiovascular	Diastolic blood pressure	27	1	10	rs17091130	115730685	114647497	116611688	G	A	0.137	0.04836	0.006759	8.318e-13	0.024	0.024	Yes	24	intergenic	NA	NA
DBP	Cardiovascular	Diastolic blood pressure	27	1	10	rs17091125	115728668	114647497	116611688	T	C	0.137	0.04831	0.006759	8.913e-13	0.023	0.023	Yes	24	intergenic	NA	NA
DBP	Cardiovascular	Diastolic blood pressure	27	1	10	rs11196569	115728152	114647497	116611688	A	G	0.137	0.04829	0.006759	9.12e-13	0.022	0.022	Yes	24	intergenic	NA	NA
DBP	Cardiovascular	Diastolic blood pressure	27	1	10	rs145253899	115729381	114647497	116611688	A	G	0.137	0.04829	0.006759	9.12e-13	0.022	0.022	Yes	24	intergenic	NA	NA
DBP	Cardiovascular	Diastolic blood pressure	27	1	10	rs11196568	115727348	114647497	116611688	C	T	0.137	0.04824	0.006759	9.55e-13	0.021	0.021	Yes	24	intergenic	NA	NA
DBP	Cardiovascular	Diastolic blood pressure	27	1	10	rs6585255	115726776	114647497	116611688	G	T	0.137	0.0482	0.006757	9.772e-13	0.02	0.02	Yes	24	intergenic	NA	NA
DBP	Cardiovascular	Diastolic blood pressure	27	1	10	rs7075062	115727232	114647497	116611688	C	T	0.137	0.04821	0.006759	1e-12	0.02	0.02	Yes	24	intergenic	NA	NA
DBP	Cardiovascular	Diastolic blood pressure	27	1	10	rs6585253	115723772	114647497	116611688	G	A	0.142	0.04747	0.006665	1.072e-12	0.016	0.016	Yes	24	intergenic	NA	NA
DBP	Cardiovascular	Diastolic blood pressure	27	1	10	rs74157561	115725280	114647497	116611688	G	A	0.141	0.04748	0.006666	1.047e-12	0.016	0.016	Yes	24	intergenic	NA	NA
DBP	Cardiovascular	Diastolic blood pressure	27	1	10	rs6585252	115723678	114647497	116611688	G	C	0.141	0.04736	0.006666	1.202e-12	0.013	0.013	Yes	24	intergenic	NA	NA
DBP	Cardiovascular	Diastolic blood pressure	28	1	11	rs4910499	9779277	9650757	9871849	A	C	0.404	0.03283	0.004736	4.169e-12	0.085	0.085	Yes	41	ncRNA_intronic	NA	NA
DBP	Cardiovascular	Diastolic blood pressure	28	1	11	rs360157	9754221	9650757	9871849	T	C	0.395	0.03262	0.004753	6.761e-12	0.063	0.063	Yes	41	synonymous_variant	SWAP70	NA
DBP	Cardiovascular	Diastolic blood pressure	28	1	11	rs415895	9769562	9650757	9871849	G	C	0.417	0.03225	0.004712	7.762e-12	0.055	0.055	Yes	41	missense_variant	SWAP70	Gln447Glu
DBP	Cardiovascular	Diastolic blood pressure	28	1	11	rs93138	9759713	9650757	9871849	G	T	0.402	0.0324	0.004738	7.943e-12	0.053	0.053	Yes	41	intronic	NA	NA
DBP	Cardiovascular	Diastolic blood pressure	28	1	11	rs4910498	9765503	9650757	9871849	T	A	0.413	0.03226	0.004719	8.128e-12	0.052	0.052	Yes	41	intronic	NA	NA
DBP	Cardiovascular	Diastolic blood pressure	28	1	11	rs173396	9759918	9650757	9871849	A	G	0.402	0.03239	0.004738	8.128e-12	0.051	0.051	Yes	41	intronic	NA	NA
DBP	Cardiovascular	Diastolic blood pressure	28	1	11	rs491205	9767559	9650757	9871849	A	G	0.402	0.03236	0.00474	8.71e-12	0.048	0.048	Yes	41	intronic	NA	NA
DBP	Cardiovascular	Diastolic blood pressure	28	1	11	rs360139	9775091	9650757	9871849	G	A	0.415	0.03214	0.004716	9.333e-12	0.044	0.044	Yes	41	downstream	NA	NA
DBP	Cardiovascular	Diastolic blood pressure	28	1	11	rs2649044	9763969	9650757	9871849	T	C	0.408	0.03214	0.004728	1.072e-11	0.041	0.041	Yes	41	intronic	NA	NA
DBP	Cardiovascular	Diastolic blood pressure	28	1	11	rs10743118	9751651	9650757	9871849	A	G	0.395	0.03222	0.004752	1.202e-11	0.037	0.037	Yes	41	intronic	NA	NA
DBP	Cardiovascular	Diastolic blood pressure	28	1	11	rs10840295	9751775	9650757	9871849	C	T	0.397	0.0322	0.004749	1.202e-11	0.037	0.037	Yes	41	intronic	NA	NA
DBP	Cardiovascular	Diastolic blood pressure	28	1	11	rs10840296	9751780	9650757	9871849	G	A	0.396	0.03219	0.00475	1.23e-11	0.037	0.037	Yes	41	intronic	NA	NA
DBP	Cardiovascular	Diastolic blood pressure	28	1	11	rs10743117	9751331	9650757	9871849	T	G	0.394	0.03221	0.004756	1.259e-11	0.035	0.035	Yes	41	intronic	NA	NA
DBP	Cardiovascular	Diastolic blood pressure	28	1	11	rs93139	9759608	9650757	9871849	C	T	0.415	0.03192	0.004715	1.288e-11	0.035	0.035	Yes	41	intronic	NA	NA
DBP	Cardiovascular	Diastolic blood pressure	28	1	11	rs360153	9762274	9650757	9871849	C	T	0.412	0.03192	0.004721	1.349e-11	0.033	0.033	Yes	41	intronic	NA	NA
DBP	Cardiovascular	Diastolic blood pressure	28	1	11	rs9943599	9752741	9650757	9871849	T	C	0.397	0.03209	0.00475	1.413e-11	0.032	0.032	Yes	41	intronic	NA	NA
DBP	Cardiovascular	Diastolic blood pressure	28	1	11	rs378825	9766932	9650757	9871849	G	A	0.411	0.03191	0.004722	1.413e-11	0.032	0.032	Yes	41	intronic	NA	NA
DBP	Cardiovascular	Diastolic blood pressure	28	1	11	rs472109	9770318	9650757	9871849	C	G	0.412	0.03187	0.004721	1.479e-11	0.03	0.03	Yes	41	intronic	NA	NA
DBP	Cardiovascular	Diastolic blood pressure	28	1	11	rs360137	9773568	9650757	9871849	C	T	0.412	0.03184	0.004721	1.514e-11	0.029	0.029	Yes	41	UTR3	NA	NA
DBP	Cardiovascular	Diastolic blood pressure	28	1	11	rs360136	9773517	9650757	9871849	A	C	0.414	0.03161	0.004718	2.089e-11	0.022	0.022	Yes	41	UTR3	NA	NA
DBP	Cardiovascular	Diastolic blood pressure	28	1	11	rs360156	9756724	9650757	9871849	C	T	0.414	0.0315	0.004717	2.399e-11	0.019	0.019	Yes	41	intronic	NA	NA
DBP	Cardiovascular	Diastolic blood pressure	28	1	11	rs10840306	9821867	9650757	9871849	C	T	0.333	0.0331	0.004932	1.95e-11	0.012	0.012	Yes	41	ncRNA_intronic	NA	NA
DBP	Cardiovascular	Diastolic blood pressure	28	1	11	rs373894	9763094	9650757	9871849	C	A	0.398	0.03128	0.004746	4.365e-11	0.011	0.011	Yes	41	intronic	NA	NA
DBP	Cardiovascular	Diastolic blood pressure	28	1	11	rs10840305	9821118	9650757	9871849	G	A	0.329	0.03316	0.004946	2.042e-11	0.011	0.011	Yes	41	ncRNA_intronic	NA	NA
DBP	Cardiovascular	Diastolic blood pressure	28	1	11	rs10770065	9821297	9650757	9871849	T	C	0.328	0.03311	0.004948	2.188e-11	0.011	0.011	Yes	41	ncRNA_intronic	NA	NA
DBP	Cardiovascular	Diastolic blood pressure	28	1	11	rs10840293	9751196	9650757	9871849	A	G	0.341	0.03214	0.004903	5.623e-11	0.01	0.01	Yes	41	intronic	NA	NA
DBP	Cardiovascular	Diastolic blood pressure	28	1	11	rs10770064	9819333	9650757	9871849	C	T	0.336	0.03247	0.004918	4.074e-11	0.006	0.006	Yes	41	ncRNA_intronic	NA	NA
DBP	Cardiovascular	Diastolic blood pressure	28	1	11	rs10770060	9784059	9650757	9871849	A	G	0.367	0.03163	0.004821	5.37e-11	0.005	0.005	Yes	41	ncRNA_intronic	NA	NA
DBP	Cardiovascular	Diastolic blood pressure	28	1	11	rs1875029	9784362	9650757	9871849	A	G	0.367	0.03161	0.004821	5.495e-11	0.005	0.005	Yes	41	ncRNA_intronic	NA	NA
DBP	Cardiovascular	Diastolic blood pressure	28	1	11	rs12788348	9790088	9650757	9871849	A	G	0.369	0.03153	0.004816	5.888e-11	0.005	0.005	Yes	41	ncRNA_intronic	NA	NA
DBP	Cardiovascular	Diastolic blood pressure	28	1	11	rs3751000	9801925	9650757	9871849	G	T	0.348	0.03206	0.004877	4.898e-11	0.005	0.005	Yes	41	ncRNA_exonic	NA	NA
DBP	Cardiovascular	Diastolic blood pressure	28	1	11	rs440377	9786137	9650757	9871849	A	G	0.37	0.03145	0.004812	6.31e-11	0.004	0.004	Yes	41	ncRNA_intronic	NA	NA
DBP	Cardiovascular	Diastolic blood pressure	28	1	11	rs34328537	9789929	9650757	9871849	T	C	0.371	0.03127	0.004809	7.943e-11	0.004	0.004	Yes	41	ncRNA_intronic	NA	NA
DBP	Cardiovascular	Diastolic blood pressure	28	1	11	rs360147	9790817	9650757	9871849	T	C	0.371	0.03147	0.004811	6.026e-11	0.004	0.004	Yes	41	ncRNA_intronic	NA	NA
DBP	Cardiovascular	Diastolic blood pressure	28	1	11	rs1983002	9791258	9650757	9871849	A	G	0.37	0.03137	0.004813	7.079e-11	0.004	0.004	Yes	41	ncRNA_intronic	NA	NA
DBP	Cardiovascular	Diastolic blood pressure	28	1	11	rs960909	9791579	9650757	9871849	T	C	0.368	0.03148	0.004817	6.31e-11	0.004	0.004	Yes	41	ncRNA_intronic	NA	NA
DBP	Cardiovascular	Diastolic blood pressure	28	1	11	rs7126913	9796900	9650757	9871849	T	C	0.352	0.03167	0.004866	7.586e-11	0.004	0.004	Yes	41	ncRNA_intronic	NA	NA
DBP	Cardiovascular	Diastolic blood pressure	28	1	11	rs34690050	9808508	9650757	9871849	A	G	0.312	0.03279	0.005013	6.166e-11	0.004	0.004	Yes	41	ncRNA_intronic	NA	NA
DBP	Cardiovascular	Diastolic blood pressure	28	1	11	rs10840294	9751246	9650757	9871849	T	G	0.347	0.0311	0.004882	1.905e-10	0.003	0.003	Yes	41	intronic	NA	NA
DBP	Cardiovascular	Diastolic blood pressure	28	1	11	rs35401279	9803616	9650757	9871849	C	G	0.346	0.03176	0.004885	7.943e-11	0.003	0.003	Yes	41	ncRNA_intronic	NA	NA
DBP	Cardiovascular	Diastolic blood pressure	28	1	11	rs4910063	9805324	9650757	9871849	A	G	0.336	0.03183	0.004921	1e-10	0.003	0.003	Yes	41	ncRNA_intronic	NA	NA
DBP	Cardiovascular	Diastolic blood pressure	29	1	11	rs2943810	61279799	61158468	61282980	C	G	0.435	-0.04471	0.004686	1.445e-21	0.418	0.418	Yes	8	intergenic	NA	NA
DBP	Cardiovascular	Diastolic blood pressure	29	1	11	rs751984	61278246	61158468	61282980	C	T	0.389	-0.04492	0.004765	4.169e-21	0.162	0.162	Yes	8	UTR3	NA	NA
DBP	Cardiovascular	Diastolic blood pressure	29	1	11	rs11230729	61278918	61158468	61282980	T	C	0.409	-0.04444	0.004726	5.37e-21	0.127	0.127	Yes	8	downstream	NA	NA
DBP	Cardiovascular	Diastolic blood pressure	29	1	11	rs10897164	61277775	61158468	61282980	G	A	0.38	-0.04484	0.004786	7.413e-21	0.096	0.096	Yes	8	UTR3	NA	NA
DBP	Cardiovascular	Diastolic blood pressure	29	1	11	rs11230728	61277698	61158468	61282980	G	A	0.38	-0.04481	0.004786	7.762e-21	0.092	0.092	Yes	8	UTR3	NA	NA
DBP	Cardiovascular	Diastolic blood pressure	29	1	11	rs10897165	61277885	61158468	61282980	A	G	0.372	-0.04479	0.004806	1.175e-20	0.062	0.062	Yes	8	UTR3	NA	NA
DBP	Cardiovascular	Diastolic blood pressure	29	1	11	rs751985	61278590	61158468	61282980	T	C	0.361	-0.04439	0.004837	4.467e-20	0.027	0.027	Yes	8	downstream	NA	NA
DBP	Cardiovascular	Diastolic blood pressure	29	1	11	rs1139011	61277031	61158468	61282980	T	C	0.34	-0.04444	0.004905	1.318e-19	0.01	0.01	Yes	8	synonymous_variant	LRRC10B	NA
DBP	Cardiovascular	Diastolic blood pressure	30	1	11	rs12419467	100683876	100433021	100695918	A	G	0.471	-0.03103	0.004655	2.63e-11	0.058	0.058	Yes	50	intronic	NA	NA
DBP	Cardiovascular	Diastolic blood pressure	30	1	11	rs11224474	100695918	100433021	100695918	T	G	0.474	-0.03094	0.004653	2.951e-11	0.051	0.051	Yes	50	intronic	NA	NA
DBP	Cardiovascular	Diastolic blood pressure	30	1	11	rs10791427	100685384	100433021	100695918	T	G	0.474	-0.03091	0.004653	3.09e-11	0.049	0.049	Yes	50	intronic	NA	NA
DBP	Cardiovascular	Diastolic blood pressure	30	1	11	rs614615	100669925	100433021	100695918	C	T	0.49	-0.03084	0.004648	3.236e-11	0.047	0.047	Yes	50	intronic	NA	NA
DBP	Cardiovascular	Diastolic blood pressure	30	1	11	rs17651772	100672237	100433021	100695918	G	A	0.488	-0.03083	0.004648	3.311e-11	0.046	0.046	Yes	50	intronic	NA	NA
DBP	Cardiovascular	Diastolic blood pressure	30	1	11	rs2155140	100669822	100433021	100695918	T	C	0.488	-0.0308	0.004648	3.467e-11	0.044	0.044	Yes	50	intronic	NA	NA
DBP	Cardiovascular	Diastolic blood pressure	30	1	11	rs685611	100657607	100433021	100695918	C	G	0.488	-0.03073	0.004648	3.802e-11	0.041	0.041	Yes	50	intronic	NA	NA
DBP	Cardiovascular	Diastolic blood pressure	30	1	11	rs12793858	100664080	100433021	100695918	A	G	0.488	-0.03075	0.004648	3.715e-11	0.041	0.041	Yes	50	intronic	NA	NA
DBP	Cardiovascular	Diastolic blood pressure	30	1	11	rs11823529	100664217	100433021	100695918	G	C	0.488	-0.03075	0.004648	3.715e-11	0.041	0.041	Yes	50	intronic	NA	NA
DBP	Cardiovascular	Diastolic blood pressure	30	1	11	rs662449	100661134	100433021	100695918	T	A	0.494	-0.03071	0.004647	3.89e-11	0.04	0.04	Yes	50	intronic	NA	NA
DBP	Cardiovascular	Diastolic blood pressure	30	1	11	rs12417529	100685694	100433021	100695918	T	C	0.46	-0.03081	0.004662	3.802e-11	0.04	0.04	Yes	50	intronic	NA	NA
DBP	Cardiovascular	Diastolic blood pressure	30	1	11	rs4754701	100688605	100433021	100695918	T	G	0.459	-0.03073	0.004662	4.365e-11	0.036	0.036	Yes	50	intronic	NA	NA
DBP	Cardiovascular	Diastolic blood pressure	30	1	11	rs35472062	100662557	100433021	100695918	T	C	0.493	-0.03051	0.004648	5.248e-11	0.03	0.03	Yes	50	intronic	NA	NA
DBP	Cardiovascular	Diastolic blood pressure	30	1	11	rs536090	100656083	100433021	100695918	A	G	0.496	-0.0305	0.004647	5.248e-11	0.029	0.029	Yes	50	intronic	NA	NA
DBP	Cardiovascular	Diastolic blood pressure	30	1	11	rs600906	100657730	100433021	100695918	C	T	0.493	-0.03048	0.004647	5.495e-11	0.029	0.029	Yes	50	intronic	NA	NA
DBP	Cardiovascular	Diastolic blood pressure	30	1	11	rs600453	100657817	100433021	100695918	G	A	0.493	-0.03049	0.004648	5.37e-11	0.029	0.029	Yes	50	intronic	NA	NA
DBP	Cardiovascular	Diastolic blood pressure	30	1	11	rs582409	100659513	100433021	100695918	C	T	0.493	-0.03046	0.004647	5.623e-11	0.028	0.028	Yes	50	intronic	NA	NA
DBP	Cardiovascular	Diastolic blood pressure	30	1	11	rs607890	100659769	100433021	100695918	A	G	0.494	-0.03042	0.004647	5.888e-11	0.027	0.027	Yes	50	intronic	NA	NA
DBP	Cardiovascular	Diastolic blood pressure	30	1	11	rs3858412	100663301	100433021	100695918	A	G	0.494	-0.03042	0.004647	5.888e-11	0.026	0.026	Yes	50	intronic	NA	NA
DBP	Cardiovascular	Diastolic blood pressure	30	1	11	rs588615	100650559	100433021	100695918	A	C	0.493	-0.03021	0.004648	8.128e-11	0.02	0.02	Yes	50	intronic	NA	NA
DBP	Cardiovascular	Diastolic blood pressure	30	1	11	rs612090	100650920	100433021	100695918	C	T	0.493	-0.0302	0.004648	8.128e-11	0.02	0.02	Yes	50	intronic	NA	NA
DBP	Cardiovascular	Diastolic blood pressure	30	1	11	rs600372	100657877	100433021	100695918	C	T	0.491	-0.03021	0.004648	7.943e-11	0.02	0.02	Yes	50	intronic	NA	NA
DBP	Cardiovascular	Diastolic blood pressure	30	1	11	rs35473622	100692566	100433021	100695918	G	A	0.437	-0.03049	0.004684	7.586e-11	0.02	0.02	Yes	50	intronic	NA	NA
DBP	Cardiovascular	Diastolic blood pressure	30	1	11	rs1867063	100650251	100433021	100695918	A	G	0.48	0.03019	0.004651	8.511e-11	0.019	0.019	Yes	50	intronic	NA	NA
DBP	Cardiovascular	Diastolic blood pressure	30	1	11	rs58051655	100650259	100433021	100695918	A	G	0.495	-0.03014	0.004647	8.913e-11	0.018	0.018	Yes	50	intronic	NA	NA
DBP	Cardiovascular	Diastolic blood pressure	30	1	11	rs660736	100654911	100433021	100695918	G	A	0.492	-0.03013	0.004648	8.913e-11	0.018	0.018	Yes	50	intronic	NA	NA
DBP	Cardiovascular	Diastolic blood pressure	30	1	11	rs626558	100655017	100433021	100695918	C	G	0.492	-0.03013	0.004648	8.913e-11	0.018	0.018	Yes	50	intronic	NA	NA
DBP	Cardiovascular	Diastolic blood pressure	30	1	11	rs595030	100652410	100433021	100695918	G	T	0.493	-0.0301	0.004647	9.333e-11	0.017	0.017	Yes	50	intronic	NA	NA
DBP	Cardiovascular	Diastolic blood pressure	30	1	11	rs12801715	100682388	100433021	100695918	C	G	0.443	-0.03018	0.004678	1.096e-10	0.014	0.014	Yes	50	intronic	NA	NA
DBP	Cardiovascular	Diastolic blood pressure	30	1	11	rs11224461	100679357	100433021	100695918	T	C	0.442	-0.03015	0.004678	1.175e-10	0.013	0.013	Yes	50	intronic	NA	NA
DBP	Cardiovascular	Diastolic blood pressure	30	1	11	rs6590821	100645464	100433021	100695918	C	T	0.494	0.02973	0.004647	1.585e-10	0.008	0.008	Yes	50	intronic	NA	NA
DBP	Cardiovascular	Diastolic blood pressure	30	1	11	rs509358	100656761	100433021	100695918	C	T	0.464	0.03007	0.004659	1.096e-10	0.008	0.008	Yes	50	intronic	NA	NA
DBP	Cardiovascular	Diastolic blood pressure	30	1	11	rs6590820	100644491	100433021	100695918	G	A	0.483	0.02931	0.00465	2.884e-10	0.006	0.006	Yes	50	intronic	NA	NA
DBP	Cardiovascular	Diastolic blood pressure	30	1	11	rs11224435	100633664	100433021	100695918	G	A	0.484	0.02917	0.004649	3.548e-10	0.005	0.005	Yes	50	intronic	NA	NA
DBP	Cardiovascular	Diastolic blood pressure	30	1	11	rs12419937	100652324	100433021	100695918	C	T	0.459	-0.02932	0.004663	3.236e-10	0.005	0.005	Yes	50	intronic	NA	NA
DBP	Cardiovascular	Diastolic blood pressure	30	1	11	rs3858410	100649197	100433021	100695918	G	T	0.462	-0.02924	0.00466	3.548e-10	0.004	0.004	Yes	50	intronic	NA	NA
DBP	Cardiovascular	Diastolic blood pressure	30	1	11	rs5794069	100661074	100433021	100695918	A	T	0.383	-0.02997	0.004779	3.631e-10	0.004	0.004	Yes	50	intronic	NA	NA
DBP	Cardiovascular	Diastolic blood pressure	30	1	11	rs9919648	100631500	100433021	100695918	A	G	0.478	-0.02875	0.004652	6.31e-10	0.003	0.003	Yes	50	intronic	NA	NA
DBP	Cardiovascular	Diastolic blood pressure	30	1	11	rs492237	100636578	100433021	100695918	A	C	0.496	-0.02876	0.004647	6.026e-10	0.003	0.003	Yes	50	intronic	NA	NA
DBP	Cardiovascular	Diastolic blood pressure	30	1	11	rs486023	100643137	100433021	100695918	A	G	0.47	-0.02877	0.004655	6.457e-10	0.003	0.003	Yes	50	intronic	NA	NA
DBP	Cardiovascular	Diastolic blood pressure	30	1	11	rs4495864	100628231	100433021	100695918	A	C	0.491	-0.02839	0.004648	1e-09	0.002	0.002	Yes	50	intronic	NA	NA
DBP	Cardiovascular	Diastolic blood pressure	30	1	11	rs4754698	100631908	100433021	100695918	C	G	0.496	-0.02858	0.004647	7.762e-10	0.002	0.002	Yes	50	intronic	NA	NA
DBP	Cardiovascular	Diastolic blood pressure	30	1	11	rs7125452	100633321	100433021	100695918	G	A	0.494	-0.0286	0.004647	7.586e-10	0.002	0.002	Yes	50	intronic	NA	NA
DBP	Cardiovascular	Diastolic blood pressure	30	1	11	rs12286062	100602175	100433021	100695918	T	C	0.489	0.0279	0.004648	1.95e-09	0.001	0.001	Yes	50	intronic	NA	NA
DBP	Cardiovascular	Diastolic blood pressure	30	1	11	rs10895011	100602481	100433021	100695918	G	C	0.49	0.02788	0.004648	1.995e-09	0.001	0.001	Yes	50	intronic	NA	NA
DBP	Cardiovascular	Diastolic blood pressure	30	1	11	rs11224417	100602792	100433021	100695918	C	A	0.489	0.0279	0.004648	1.95e-09	0.001	0.001	Yes	50	intronic	NA	NA
DBP	Cardiovascular	Diastolic blood pressure	30	1	11	rs604723	100610546	100433021	100695918	T	C	0.488	-0.02814	0.004648	1.413e-09	0.001	0.001	Yes	50	intronic	NA	NA
DBP	Cardiovascular	Diastolic blood pressure	30	1	11	rs7930157	100611171	100433021	100695918	G	C	0.49	0.02792	0.004648	1.905e-09	0.001	0.001	Yes	50	intronic	NA	NA
DBP	Cardiovascular	Diastolic blood pressure	30	1	11	rs607562	100624538	100433021	100695918	T	G	0.493	-0.02821	0.004647	1.288e-09	0.001	0.001	Yes	50	intronic	NA	NA
DBP	Cardiovascular	Diastolic blood pressure	30	1	11	rs667575	100638255	100433021	100695918	G	A	0.477	-0.02828	0.004652	1.202e-09	0.001	0.001	Yes	50	intronic	NA	NA
DBP	Cardiovascular	Diastolic blood pressure	31	1	12	rs2417821	20190268	20044754	20248016	A	G	0.412	0.0391	0.00472	1.202e-16	0.11	0.11	Yes	98	ncRNA_intronic	NA	NA
DBP	Cardiovascular	Diastolic blood pressure	31	1	12	rs10770609	20189621	20044754	20248016	A	G	0.412	0.03909	0.004721	1.23e-16	0.106	0.106	Yes	98	ncRNA_intronic	NA	NA
DBP	Cardiovascular	Diastolic blood pressure	31	1	12	rs3752728	20192972	20044754	20248016	A	G	0.406	0.03902	0.004731	1.585e-16	0.079	0.079	Yes	98	ncRNA_intronic	NA	NA
DBP	Cardiovascular	Diastolic blood pressure	31	1	12	rs11045004	20193440	20044754	20248016	G	A	0.412	0.03924	0.004721	9.333e-17	0.07	0.07	Yes	98	ncRNA_intronic	NA	NA
DBP	Cardiovascular	Diastolic blood pressure	31	1	12	rs11045005	20193443	20044754	20248016	A	G	0.412	0.03924	0.004721	9.333e-17	0.07	0.07	Yes	98	ncRNA_intronic	NA	NA
DBP	Cardiovascular	Diastolic blood pressure	31	1	12	rs12579720	20173764	20044754	20248016	G	C	0.408	0.03854	0.004728	3.548e-16	0.053	0.053	Yes	98	ncRNA_intronic	NA	NA
DBP	Cardiovascular	Diastolic blood pressure	31	1	12	rs10743349	20170993	20044754	20248016	C	G	0.38	0.03856	0.004786	7.762e-16	0.028	0.028	Yes	98	ncRNA_intronic	NA	NA
DBP	Cardiovascular	Diastolic blood pressure	31	1	12	rs10770607	20180241	20044754	20248016	T	C	0.388	0.03854	0.004767	6.166e-16	0.026	0.026	Yes	98	ncRNA_intronic	NA	NA
DBP	Cardiovascular	Diastolic blood pressure	31	1	12	rs10841437	20180317	20044754	20248016	G	T	0.39	0.03847	0.004764	6.761e-16	0.024	0.024	Yes	98	ncRNA_intronic	NA	NA
DBP	Cardiovascular	Diastolic blood pressure	31	1	12	rs10743350	20171327	20044754	20248016	G	C	0.402	0.03865	0.004739	3.467e-16	0.023	0.023	Yes	98	ncRNA_intronic	NA	NA
DBP	Cardiovascular	Diastolic blood pressure	31	1	12	rs12827990	20171926	20044754	20248016	T	C	0.385	0.03834	0.004774	9.772e-16	0.022	0.022	Yes	98	ncRNA_intronic	NA	NA
DBP	Cardiovascular	Diastolic blood pressure	31	1	12	rs12828338	20171932	20044754	20248016	A	G	0.385	0.03833	0.004774	9.772e-16	0.022	0.022	Yes	98	ncRNA_intronic	NA	NA
DBP	Cardiovascular	Diastolic blood pressure	31	1	12	rs11044985	20171602	20044754	20248016	G	A	0.386	0.03829	0.004773	1.023e-15	0.021	0.021	Yes	98	ncRNA_intronic	NA	NA
DBP	Cardiovascular	Diastolic blood pressure	31	1	12	rs10770608	20183941	20044754	20248016	A	T	0.425	0.03795	0.0047	6.761e-16	0.021	0.021	Yes	98	ncRNA_intronic	NA	NA
DBP	Cardiovascular	Diastolic blood pressure	31	1	12	rs10770606	20169839	20044754	20248016	C	G	0.386	0.03826	0.004773	1.096e-15	0.02	0.02	Yes	98	ncRNA_intronic	NA	NA
DBP	Cardiovascular	Diastolic blood pressure	31	1	12	rs2417817	20191661	20044754	20248016	G	A	0.417	0.0379	0.004712	8.71e-16	0.016	0.016	Yes	98	ncRNA_intronic	NA	NA
DBP	Cardiovascular	Diastolic blood pressure	31	1	12	rs4306343	20190630	20044754	20248016	T	A	0.419	0.03781	0.00471	9.772e-16	0.015	0.015	Yes	98	ncRNA_intronic	NA	NA
DBP	Cardiovascular	Diastolic blood pressure	31	1	12	rs4529947	20191076	20044754	20248016	C	G	0.418	0.03779	0.00471	1.023e-15	0.014	0.014	Yes	98	ncRNA_intronic	NA	NA
DBP	Cardiovascular	Diastolic blood pressure	31	1	12	rs56313002	20183076	20044754	20248016	C	A	0.426	0.03768	0.004699	1.072e-15	0.013	0.013	Yes	98	ncRNA_intronic	NA	NA
DBP	Cardiovascular	Diastolic blood pressure	31	1	12	rs55780032	20183083	20044754	20248016	C	T	0.426	0.03768	0.004699	1.072e-15	0.013	0.013	Yes	98	ncRNA_intronic	NA	NA
DBP	Cardiovascular	Diastolic blood pressure	31	1	12	rs6487056	20183101	20044754	20248016	G	A	0.426	0.03768	0.004699	1.072e-15	0.013	0.013	Yes	98	ncRNA_intronic	NA	NA
DBP	Cardiovascular	Diastolic blood pressure	31	1	12	rs6487057	20183103	20044754	20248016	T	C	0.426	0.03768	0.004699	1.072e-15	0.013	0.013	Yes	98	ncRNA_intronic	NA	NA
DBP	Cardiovascular	Diastolic blood pressure	31	1	12	rs2417824	20187928	20044754	20248016	A	G	0.419	0.03775	0.004709	1.096e-15	0.013	0.013	Yes	98	ncRNA_intronic	NA	NA
DBP	Cardiovascular	Diastolic blood pressure	31	1	12	rs2417823	20188091	20044754	20248016	G	C	0.419	0.03775	0.004709	1.072e-15	0.013	0.013	Yes	98	ncRNA_intronic	NA	NA
DBP	Cardiovascular	Diastolic blood pressure	31	1	12	rs10770603	20168623	20044754	20248016	A	G	0.412	0.0381	0.004721	7.079e-16	0.01	0.01	Yes	98	ncRNA_intronic	NA	NA
DBP	Cardiovascular	Diastolic blood pressure	31	1	12	rs10841433	20168686	20044754	20248016	G	A	0.393	0.03769	0.004757	2.344e-15	0.01	0.01	Yes	98	ncRNA_intronic	NA	NA
DBP	Cardiovascular	Diastolic blood pressure	31	1	12	rs4762920	20184524	20044754	20248016	A	G	0.405	0.03767	0.004733	1.738e-15	0.009	0.009	Yes	98	ncRNA_intronic	NA	NA
DBP	Cardiovascular	Diastolic blood pressure	31	1	12	rs2417820	20190474	20044754	20248016	C	T	0.4	0.03769	0.004743	1.95e-15	0.008	0.008	Yes	98	ncRNA_intronic	NA	NA
DBP	Cardiovascular	Diastolic blood pressure	31	1	12	rs4762921	20184539	20044754	20248016	A	G	0.405	0.03746	0.004734	2.512e-15	0.006	0.006	Yes	98	ncRNA_intronic	NA	NA
DBP	Cardiovascular	Diastolic blood pressure	31	1	12	rs4409914	20191900	20044754	20248016	G	A	0.415	0.03737	0.004715	2.239e-15	0.006	0.006	Yes	98	ncRNA_intronic	NA	NA
DBP	Cardiovascular	Diastolic blood pressure	31	1	12	rs7980003	20192270	20044754	20248016	C	T	0.415	0.03734	0.004715	2.344e-15	0.006	0.006	Yes	98	ncRNA_intronic	NA	NA
DBP	Cardiovascular	Diastolic blood pressure	31	1	12	rs7980948	20166323	20044754	20248016	G	A	0.391	0.03729	0.004762	4.786e-15	0.005	0.005	Yes	98	intergenic	NA	NA
DBP	Cardiovascular	Diastolic blood pressure	31	1	12	rs2417822	20188143	20044754	20248016	T	C	0.4	0.03744	0.004743	2.951e-15	0.005	0.005	Yes	98	ncRNA_intronic	NA	NA
DBP	Cardiovascular	Diastolic blood pressure	31	1	12	rs12829468	20196845	20044754	20248016	C	A	0.414	0.03725	0.004717	2.884e-15	0.005	0.005	Yes	98	ncRNA_intronic	NA	NA
DBP	Cardiovascular	Diastolic blood pressure	31	1	12	rs4344568	20203427	20044754	20248016	G	A	0.434	0.03704	0.004688	2.754e-15	0.005	0.005	Yes	98	ncRNA_intronic	NA	NA
DBP	Cardiovascular	Diastolic blood pressure	31	1	12	rs10770605	20168887	20044754	20248016	A	T	0.391	0.03719	0.004762	5.754e-15	0.004	0.004	Yes	98	ncRNA_intronic	NA	NA
DBP	Cardiovascular	Diastolic blood pressure	31	1	12	rs11044990	20172932	20044754	20248016	A	G	0.481	0.03655	0.00465	3.89e-15	0.004	0.004	Yes	98	ncRNA_intronic	NA	NA
DBP	Cardiovascular	Diastolic blood pressure	31	1	12	rs12367552	20163005	20044754	20248016	G	T	0.392	0.03705	0.004759	6.918e-15	0.003	0.003	Yes	98	downstream	NA	NA
DBP	Cardiovascular	Diastolic blood pressure	31	1	12	rs4441089	20179274	20044754	20248016	A	G	0.392	0.03723	0.00476	5.248e-15	0.003	0.003	Yes	98	ncRNA_intronic	NA	NA
DBP	Cardiovascular	Diastolic blood pressure	31	1	12	rs10841436	20179986	20044754	20248016	T	G	0.498	-0.03696	0.004647	1.82e-15	0.003	0.003	Yes	98	ncRNA_intronic	NA	NA
DBP	Cardiovascular	Diastolic blood pressure	31	1	12	rs4762911	20160746	20044754	20248016	A	G	0.389	0.03672	0.004766	1.318e-14	0.002	0.002	Yes	98	ncRNA_intronic	NA	NA
DBP	Cardiovascular	Diastolic blood pressure	31	1	12	rs4595618	20161389	20044754	20248016	G	A	0.391	0.03666	0.004762	1.38e-14	0.002	0.002	Yes	98	ncRNA_intronic	NA	NA
DBP	Cardiovascular	Diastolic blood pressure	31	1	12	rs10219487	20161885	20044754	20248016	A	T	0.39	0.0368	0.004764	1.122e-14	0.002	0.002	Yes	98	ncRNA_intronic	NA	NA
DBP	Cardiovascular	Diastolic blood pressure	31	1	12	rs7972834	20164094	20044754	20248016	A	C	0.37	0.03694	0.004812	1.622e-14	0.002	0.002	Yes	98	intergenic	NA	NA
DBP	Cardiovascular	Diastolic blood pressure	31	1	12	rs7973748	20164705	20044754	20248016	C	G	0.37	0.03694	0.004811	1.622e-14	0.002	0.002	Yes	98	intergenic	NA	NA
DBP	Cardiovascular	Diastolic blood pressure	31	1	12	rs7960456	20164761	20044754	20248016	A	T	0.371	0.03702	0.004811	1.413e-14	0.002	0.002	Yes	98	intergenic	NA	NA
DBP	Cardiovascular	Diastolic blood pressure	31	1	12	rs10841430	20164867	20044754	20248016	A	G	0.371	0.03702	0.004811	1.413e-14	0.002	0.002	Yes	98	intergenic	NA	NA
DBP	Cardiovascular	Diastolic blood pressure	31	1	12	rs10841431	20164990	20044754	20248016	C	A	0.371	0.03702	0.004811	1.413e-14	0.002	0.002	Yes	98	intergenic	NA	NA
DBP	Cardiovascular	Diastolic blood pressure	31	1	12	rs4762914	20165485	20044754	20248016	G	T	0.37	0.03703	0.004811	1.38e-14	0.002	0.002	Yes	98	intergenic	NA	NA
DBP	Cardiovascular	Diastolic blood pressure	31	1	12	rs4762915	20165560	20044754	20248016	G	A	0.37	0.03703	0.004811	1.413e-14	0.002	0.002	Yes	98	intergenic	NA	NA
DBP	Cardiovascular	Diastolic blood pressure	31	1	12	rs10770597	20165875	20044754	20248016	T	C	0.371	0.03701	0.004811	1.445e-14	0.002	0.002	Yes	98	intergenic	NA	NA
DBP	Cardiovascular	Diastolic blood pressure	31	1	12	rs10770598	20165926	20044754	20248016	A	C	0.371	0.03702	0.004811	1.413e-14	0.002	0.002	Yes	98	intergenic	NA	NA
DBP	Cardiovascular	Diastolic blood pressure	31	1	12	rs10770599	20165947	20044754	20248016	C	G	0.371	0.03701	0.004811	1.445e-14	0.002	0.002	Yes	98	intergenic	NA	NA
DBP	Cardiovascular	Diastolic blood pressure	31	1	12	rs10770600	20166069	20044754	20248016	C	A	0.371	0.03702	0.004811	1.413e-14	0.002	0.002	Yes	98	intergenic	NA	NA
DBP	Cardiovascular	Diastolic blood pressure	31	1	12	rs7980996	20166110	20044754	20248016	C	G	0.371	0.03702	0.00481	1.413e-14	0.002	0.002	Yes	98	intergenic	NA	NA
DBP	Cardiovascular	Diastolic blood pressure	31	1	12	rs7952935	20166268	20044754	20248016	C	G	0.371	0.03694	0.004811	1.622e-14	0.002	0.002	Yes	98	intergenic	NA	NA
DBP	Cardiovascular	Diastolic blood pressure	31	1	12	rs10770602	20168602	20044754	20248016	A	T	0.399	0.03674	0.004744	9.55e-15	0.002	0.002	Yes	98	ncRNA_intronic	NA	NA
DBP	Cardiovascular	Diastolic blood pressure	31	1	12	rs10770604	20168636	20044754	20248016	G	C	0.4	0.0365	0.004743	1.413e-14	0.002	0.002	Yes	98	ncRNA_intronic	NA	NA
DBP	Cardiovascular	Diastolic blood pressure	31	1	12	rs2579290	20170538	20044754	20248016	G	A	0.461	0.03611	0.004661	9.333e-15	0.002	0.002	Yes	98	ncRNA_intronic	NA	NA
DBP	Cardiovascular	Diastolic blood pressure	31	1	12	rs11044991	20174364	20044754	20248016	G	A	0.499	0.03686	0.004647	2.138e-15	0.002	0.002	Yes	98	ncRNA_intronic	NA	NA
DBP	Cardiovascular	Diastolic blood pressure	31	1	12	rs11044992	20174850	20044754	20248016	G	C	0.5	-0.03668	0.004647	2.951e-15	0.002	0.002	Yes	98	ncRNA_intronic	NA	NA
DBP	Cardiovascular	Diastolic blood pressure	31	1	12	rs4275690	20175741	20044754	20248016	A	G	0.499	-0.03689	0.004647	2.042e-15	0.002	0.002	Yes	98	ncRNA_intronic	NA	NA
DBP	Cardiovascular	Diastolic blood pressure	31	1	12	rs2417819	20181663	20044754	20248016	G	C	0.479	0.03675	0.004651	2.754e-15	0.002	0.002	Yes	98	ncRNA_intronic	NA	NA
DBP	Cardiovascular	Diastolic blood pressure	31	1	12	rs11045002	20187717	20044754	20248016	T	G	0.499	-0.03665	0.004647	3.09e-15	0.002	0.002	Yes	98	ncRNA_intronic	NA	NA
DBP	Cardiovascular	Diastolic blood pressure	31	1	12	rs12231460	20156871	20044754	20248016	A	G	0.308	0.03835	0.005032	2.512e-14	0.001	0.001	Yes	98	ncRNA_intronic	NA	NA
DBP	Cardiovascular	Diastolic blood pressure	31	1	12	rs2417836	20161248	20044754	20248016	G	A	0.39	0.03651	0.004763	1.778e-14	0.001	0.001	Yes	98	ncRNA_intronic	NA	NA
DBP	Cardiovascular	Diastolic blood pressure	31	1	12	rs7980458	20162571	20044754	20248016	G	T	0.39	0.03657	0.004764	1.66e-14	0.001	0.001	Yes	98	ncRNA_intronic	NA	NA
DBP	Cardiovascular	Diastolic blood pressure	31	1	12	rs7965640	20162596	20044754	20248016	A	G	0.39	0.03657	0.004764	1.66e-14	0.001	0.001	Yes	98	ncRNA_intronic	NA	NA
DBP	Cardiovascular	Diastolic blood pressure	31	1	12	rs4762912	20165464	20044754	20248016	A	G	0.371	0.03664	0.004809	2.512e-14	0.001	0.001	Yes	98	intergenic	NA	NA
DBP	Cardiovascular	Diastolic blood pressure	31	1	12	rs4762913	20165476	20044754	20248016	T	G	0.372	0.03667	0.004808	2.399e-14	0.001	0.001	Yes	98	intergenic	NA	NA
DBP	Cardiovascular	Diastolic blood pressure	31	1	12	rs7952739	20166338	20044754	20248016	G	A	0.372	0.03676	0.004807	2.042e-14	0.001	0.001	Yes	98	intergenic	NA	NA
DBP	Cardiovascular	Diastolic blood pressure	31	1	12	rs10732530	20167735	20044754	20248016	A	G	0.396	0.03608	0.004751	3.09e-14	0.001	0.001	Yes	98	ncRNA_exonic	NA	NA
DBP	Cardiovascular	Diastolic blood pressure	31	1	12	rs10770601	20168164	20044754	20248016	T	C	0.398	0.0359	0.004747	3.981e-14	0.001	0.001	Yes	98	ncRNA_intronic	NA	NA
DBP	Cardiovascular	Diastolic blood pressure	31	1	12	rs10505842	20168295	20044754	20248016	G	A	0.398	0.03593	0.004747	3.802e-14	0.001	0.001	Yes	98	ncRNA_intronic	NA	NA
DBP	Cardiovascular	Diastolic blood pressure	31	1	12	rs16915374	20169929	20044754	20248016	T	C	0.48	0.03601	0.004651	9.772e-15	0.001	0.001	Yes	98	ncRNA_intronic	NA	NA
DBP	Cardiovascular	Diastolic blood pressure	31	1	12	rs16922500	20170165	20044754	20248016	T	G	0.48	0.03601	0.004651	9.772e-15	0.001	0.001	Yes	98	ncRNA_intronic	NA	NA
DBP	Cardiovascular	Diastolic blood pressure	31	1	12	rs11044984	20170698	20044754	20248016	A	G	0.478	0.03638	0.004651	5.248e-15	0.001	0.001	Yes	98	ncRNA_intronic	NA	NA
DBP	Cardiovascular	Diastolic blood pressure	31	1	12	rs16922512	20171473	20044754	20248016	A	C	0.478	0.03619	0.004651	7.244e-15	0.001	0.001	Yes	98	ncRNA_intronic	NA	NA
DBP	Cardiovascular	Diastolic blood pressure	31	1	12	rs16922515	20171624	20044754	20248016	C	T	0.479	0.03614	0.004651	7.762e-15	0.001	0.001	Yes	98	ncRNA_intronic	NA	NA
DBP	Cardiovascular	Diastolic blood pressure	31	1	12	rs2579293	20172235	20044754	20248016	A	G	0.439	0.03553	0.004682	3.236e-14	0.001	0.001	Yes	98	ncRNA_intronic	NA	NA
DBP	Cardiovascular	Diastolic blood pressure	31	1	12	rs10841435	20177190	20044754	20248016	T	C	0.491	-0.03611	0.004648	7.943e-15	0.001	0.001	Yes	98	ncRNA_intronic	NA	NA
DBP	Cardiovascular	Diastolic blood pressure	31	1	12	rs11044994	20178195	20044754	20248016	T	C	0.491	-0.03613	0.004648	7.586e-15	0.001	0.001	Yes	98	ncRNA_intronic	NA	NA
DBP	Cardiovascular	Diastolic blood pressure	31	1	12	rs73067913	20178629	20044754	20248016	C	T	0.491	-0.03609	0.004648	8.128e-15	0.001	0.001	Yes	98	ncRNA_intronic	NA	NA
DBP	Cardiovascular	Diastolic blood pressure	31	1	12	rs2579205	20182499	20044754	20248016	C	A	0.468	0.0363	0.004657	6.457e-15	0.001	0.001	Yes	98	ncRNA_intronic	NA	NA
DBP	Cardiovascular	Diastolic blood pressure	31	1	12	rs2728569	20182634	20044754	20248016	A	G	0.47	0.03617	0.004656	7.943e-15	0.001	0.001	Yes	98	ncRNA_intronic	NA	NA
DBP	Cardiovascular	Diastolic blood pressure	31	1	12	rs11044999	20182895	20044754	20248016	A	C	0.492	-0.0365	0.004648	4.074e-15	0.001	0.001	Yes	98	ncRNA_intronic	NA	NA
DBP	Cardiovascular	Diastolic blood pressure	31	1	12	rs2579207	20182930	20044754	20248016	G	A	0.47	0.03646	0.004655	4.786e-15	0.001	0.001	Yes	98	ncRNA_intronic	NA	NA
DBP	Cardiovascular	Diastolic blood pressure	31	1	12	rs12231983	20184028	20044754	20248016	T	G	0.451	0.0358	0.004669	1.778e-14	0.001	0.001	Yes	98	ncRNA_intronic	NA	NA
DBP	Cardiovascular	Diastolic blood pressure	31	1	12	rs11045000	20184146	20044754	20248016	G	A	0.447	0.03591	0.004673	1.549e-14	0.001	0.001	Yes	98	ncRNA_intronic	NA	NA
DBP	Cardiovascular	Diastolic blood pressure	31	1	12	rs2579215	20185425	20044754	20248016	G	T	0.444	0.03589	0.004677	1.66e-14	0.001	0.001	Yes	98	ncRNA_intronic	NA	NA
DBP	Cardiovascular	Diastolic blood pressure	31	1	12	rs3983569	20185797	20044754	20248016	G	T	0.5	0.03654	0.004647	3.715e-15	0.001	0.001	Yes	98	ncRNA_intronic	NA	NA
DBP	Cardiovascular	Diastolic blood pressure	31	1	12	rs2900440	20186079	20044754	20248016	G	A	0.444	0.03589	0.004677	1.66e-14	0.001	0.001	Yes	98	ncRNA_intronic	NA	NA
DBP	Cardiovascular	Diastolic blood pressure	31	1	12	rs2248385	20186390	20044754	20248016	A	G	0.447	0.03598	0.004674	1.38e-14	0.001	0.001	Yes	98	ncRNA_intronic	NA	NA
DBP	Cardiovascular	Diastolic blood pressure	31	1	12	rs2579222	20186956	20044754	20248016	T	C	0.466	0.03654	0.004658	4.266e-15	0.001	0.001	Yes	98	ncRNA_intronic	NA	NA
DBP	Cardiovascular	Diastolic blood pressure	31	1	12	rs2068764	20190037	20044754	20248016	G	T	0.467	0.03661	0.004657	3.802e-15	0.001	0.001	Yes	98	ncRNA_intronic	NA	NA
DBP	Cardiovascular	Diastolic blood pressure	31	1	12	rs2417816	20191668	20044754	20248016	T	G	0.466	0.03667	0.004658	3.467e-15	0.001	0.001	Yes	98	ncRNA_intronic	NA	NA
DBP	Cardiovascular	Diastolic blood pressure	31	1	12	rs3752729	20193469	20044754	20248016	C	T	0.499	0.03648	0.004647	4.169e-15	0.001	0.001	Yes	98	ncRNA_intronic	NA	NA
DBP	Cardiovascular	Diastolic blood pressure	31	1	12	rs10743353	20199962	20044754	20248016	T	C	0.411	0.03621	0.004722	1.738e-14	0.001	0.001	Yes	98	ncRNA_intronic	NA	NA
DBP	Cardiovascular	Diastolic blood pressure	32	1	12	rs12579302	90050503	89841549	90552234	G	A	0.314	-0.05188	0.005008	3.802e-25	0.1	0.1	Yes	20	intronic	NA	NA
DBP	Cardiovascular	Diastolic blood pressure	32	1	12	rs111478946	90058842	89841549	90552234	A	G	0.317	-0.0518	0.004995	3.388e-25	0.082	0.082	Yes	20	intronic	NA	NA
DBP	Cardiovascular	Diastolic blood pressure	32	1	12	rs6538195	90062376	89841549	90552234	A	G	0.317	-0.05177	0.004995	3.548e-25	0.076	0.076	Yes	20	intronic	NA	NA
DBP	Cardiovascular	Diastolic blood pressure	32	1	12	rs17249754	90060586	89841549	90552234	A	G	0.317	-0.05173	0.004994	3.802e-25	0.073	0.073	Yes	20	intronic	NA	NA
DBP	Cardiovascular	Diastolic blood pressure	32	1	12	rs11105352	90026462	89841549	90552234	A	G	0.315	-0.05166	0.005004	5.495e-25	0.072	0.072	Yes	20	intronic	NA	NA
DBP	Cardiovascular	Diastolic blood pressure	32	1	12	rs11105353	90026463	89841549	90552234	A	C	0.315	-0.05166	0.005004	5.495e-25	0.072	0.072	Yes	20	intronic	NA	NA
DBP	Cardiovascular	Diastolic blood pressure	32	1	12	rs11105354	90026523	89841549	90552234	G	A	0.315	-0.05166	0.005004	5.495e-25	0.072	0.072	Yes	20	intronic	NA	NA
DBP	Cardiovascular	Diastolic blood pressure	32	1	12	rs1401981	90091446	89841549	90552234	A	G	0.283	-0.05346	0.005159	3.631e-25	0.065	0.065	Yes	20	intronic	NA	NA
DBP	Cardiovascular	Diastolic blood pressure	32	1	12	rs4842675	90075243	89841549	90552234	T	C	0.316	-0.05167	0.004996	4.467e-25	0.061	0.061	Yes	20	intronic	NA	NA
DBP	Cardiovascular	Diastolic blood pressure	32	1	12	rs11105364	90069276	89841549	90552234	G	T	0.317	-0.05165	0.004996	4.677e-25	0.059	0.059	Yes	20	intronic	NA	NA
DBP	Cardiovascular	Diastolic blood pressure	32	1	12	rs73437358	90072076	89841549	90552234	A	G	0.316	-0.05166	0.004996	4.677e-25	0.059	0.059	Yes	20	intronic	NA	NA
DBP	Cardiovascular	Diastolic blood pressure	32	1	12	rs11105375	90088580	89841549	90552234	A	T	0.293	-0.05298	0.005105	3.09e-25	0.053	0.053	Yes	20	intronic	NA	NA
DBP	Cardiovascular	Diastolic blood pressure	32	1	12	rs11105368	90074441	89841549	90552234	C	G	0.316	-0.05159	0.004996	5.37e-25	0.052	0.052	Yes	20	intronic	NA	NA
DBP	Cardiovascular	Diastolic blood pressure	32	1	12	rs11105376	90088768	89841549	90552234	A	G	0.281	-0.05356	0.005169	3.631e-25	0.043	0.043	Yes	20	intronic	NA	NA
DBP	Cardiovascular	Diastolic blood pressure	32	1	12	rs12230074	90090867	89841549	90552234	G	A	0.289	-0.05253	0.005126	1.23e-24	0.016	0.016	Yes	20	intronic	NA	NA
DBP	Cardiovascular	Diastolic blood pressure	32	1	12	rs11105378	90090741	89841549	90552234	T	C	0.289	-0.05251	0.005125	1.23e-24	0.015	0.015	Yes	20	intronic	NA	NA
DBP	Cardiovascular	Diastolic blood pressure	32	1	12	rs2681492	90013089	89841549	90552234	C	T	0.314	-0.05044	0.005006	7.079e-24	0.006	0.006	Yes	20	intronic	NA	NA
DBP	Cardiovascular	Diastolic blood pressure	32	1	12	rs4842676	90091782	89841549	90552234	G	C	0.316	-0.05056	0.004999	4.786e-24	0.005	0.005	Yes	20	intronic	NA	NA
DBP	Cardiovascular	Diastolic blood pressure	32	1	12	rs7136259	90081188	89841549	90552234	T	C	0.345	-0.05083	0.004889	2.57e-25	0.004	0.004	Yes	20	intronic	NA	NA
DBP	Cardiovascular	Diastolic blood pressure	32	1	12	rs11105377	90088829	89841549	90552234	C	T	0.358	-0.05046	0.004847	2.291e-25	0.004	0.004	Yes	20	intronic	NA	NA
DBP	Cardiovascular	Diastolic blood pressure	33	1	12	rs11067763	116198341	115099975	117173450	G	A	0.397	-0.03726	0.004748	4.266e-15	0.448	0.448	Yes	3	ncRNA_intronic	NA	NA
DBP	Cardiovascular	Diastolic blood pressure	33	1	12	rs11067762	116198214	115099975	117173450	A	G	0.398	-0.03719	0.004746	4.677e-15	0.39	0.39	Yes	3	ncRNA_intronic	NA	NA
DBP	Cardiovascular	Diastolic blood pressure	33	1	12	rs4767366	116197113	115099975	117173450	C	T	0.383	-0.03693	0.004781	1.122e-14	0.158	0.158	Yes	3	ncRNA_intronic	NA	NA
DBP	Cardiovascular	Diastolic blood pressure	34	1	15	rs62006566	75086534	74935612	75277412	T	C	0.166	-0.04286	0.006251	7.079e-12	0.105	0.105	Yes	22	intronic	NA	NA
DBP	Cardiovascular	Diastolic blood pressure	34	1	15	rs62006567	75086545	74935612	75277412	T	C	0.166	-0.04286	0.006252	7.079e-12	0.103	0.103	Yes	22	intronic	NA	NA
DBP	Cardiovascular	Diastolic blood pressure	34	1	15	rs1378942	75077367	74935612	75277412	A	C	0.175	-0.04165	0.00611	9.333e-12	0.078	0.078	Yes	22	intronic	NA	NA
DBP	Cardiovascular	Diastolic blood pressure	34	1	15	rs1378940	75083494	74935612	75277412	A	C	0.167	-0.04229	0.006227	1.122e-11	0.069	0.069	Yes	22	intronic	NA	NA
DBP	Cardiovascular	Diastolic blood pressure	34	1	15	rs3784789	75082552	74935612	75277412	G	C	0.17	-0.04196	0.00619	1.23e-11	0.062	0.062	Yes	22	intronic	NA	NA
DBP	Cardiovascular	Diastolic blood pressure	34	1	15	rs12905199	75070196	74935612	75277412	G	A	0.17	-0.04188	0.006186	1.288e-11	0.057	0.057	Yes	22	intergenic	NA	NA
DBP	Cardiovascular	Diastolic blood pressure	34	1	15	rs1378941	75080150	74935612	75277412	A	C	0.17	-0.04178	0.006183	1.38e-11	0.052	0.052	Yes	22	intronic	NA	NA
DBP	Cardiovascular	Diastolic blood pressure	34	1	15	rs2168518	75081078	74935612	75277412	A	G	0.17	-0.04178	0.006183	1.38e-11	0.052	0.052	Yes	22	ncRNA_exonic	NA	NA
DBP	Cardiovascular	Diastolic blood pressure	34	1	15	rs11072508	75062397	74935612	75277412	T	C	0.161	-0.04243	0.006317	1.862e-11	0.041	0.041	Yes	22	intergenic	NA	NA
DBP	Cardiovascular	Diastolic blood pressure	34	1	15	rs11632414	75061916	74935612	75277412	G	A	0.161	-0.04243	0.006317	1.862e-11	0.04	0.04	Yes	22	intergenic	NA	NA
DBP	Cardiovascular	Diastolic blood pressure	34	1	15	rs12909307	75061929	74935612	75277412	G	A	0.161	-0.04243	0.006317	1.862e-11	0.04	0.04	Yes	22	intergenic	NA	NA
DBP	Cardiovascular	Diastolic blood pressure	34	1	15	rs4886410	75065644	74935612	75277412	C	G	0.162	-0.04226	0.006311	2.138e-11	0.036	0.036	Yes	22	intergenic	NA	NA
DBP	Cardiovascular	Diastolic blood pressure	34	1	15	rs12898997	75090349	74935612	75277412	T	C	0.166	-0.04166	0.00624	2.455e-11	0.033	0.033	Yes	22	intronic	NA	NA
DBP	Cardiovascular	Diastolic blood pressure	34	1	15	rs12917376	75116167	74935612	75277412	T	C	0.158	-0.0424	0.006375	2.951e-11	0.031	0.031	Yes	22	ncRNA_exonic	NA	NA
DBP	Cardiovascular	Diastolic blood pressure	34	1	15	rs35206230	75097780	74935612	75277412	T	C	0.164	-0.04181	0.006281	2.818e-11	0.03	0.03	Yes	22	intergenic	NA	NA
DBP	Cardiovascular	Diastolic blood pressure	34	1	15	rs34862454	75101530	74935612	75277412	T	C	0.164	-0.04181	0.006281	2.818e-11	0.03	0.03	Yes	22	intergenic	NA	NA
DBP	Cardiovascular	Diastolic blood pressure	34	1	15	rs12591513	75102714	74935612	75277412	A	G	0.164	-0.04181	0.006281	2.818e-11	0.03	0.03	Yes	22	intergenic	NA	NA
DBP	Cardiovascular	Diastolic blood pressure	34	1	15	rs12594062	75102851	74935612	75277412	C	T	0.164	-0.04181	0.006281	2.818e-11	0.03	0.03	Yes	22	intergenic	NA	NA
DBP	Cardiovascular	Diastolic blood pressure	34	1	15	rs11630478	75102923	74935612	75277412	T	G	0.164	-0.04181	0.006281	2.818e-11	0.03	0.03	Yes	22	intergenic	NA	NA
DBP	Cardiovascular	Diastolic blood pressure	34	1	15	rs35213055	75086589	74935612	75277412	T	C	0.128	-0.04589	0.006945	3.89e-11	0.022	0.022	Yes	22	intronic	NA	NA
DBP	Cardiovascular	Diastolic blood pressure	34	1	15	rs11072507	75054866	74935612	75277412	C	G	0.163	-0.04131	0.006297	5.37e-11	0.015	0.015	Yes	22	intergenic	NA	NA
DBP	Cardiovascular	Diastolic blood pressure	34	1	15	rs12903541	75059627	74935612	75277412	G	A	0.166	-0.04052	0.006252	9.12e-11	0.009	0.009	Yes	22	intergenic	NA	NA
DBP	Cardiovascular	Diastolic blood pressure	35	NA	17	NA	NA	47234362	47334362	NA	NA	NA	-0.0277827	0.00499049	2.5704e-08	NA	NA	No	NA	NA	NA	NA
DBP	Cardiovascular	Diastolic blood pressure	36	1	17	rs12937792	59480291	59372057	59498250	T	G	0.267	-0.03797	0.005254	5.012e-13	0.52	0.52	Yes	12	ncRNA_intronic	NA	NA
DBP	Cardiovascular	Diastolic blood pressure	36	1	17	rs887258	59479580	59372057	59498250	C	G	0.3	-0.03552	0.00507	2.455e-12	0.108	0.108	Yes	12	ncRNA_intronic	NA	NA
DBP	Cardiovascular	Diastolic blood pressure	36	1	17	rs2109019	59475888	59372057	59498250	A	C	0.299	-0.03504	0.005075	5.012e-12	0.074	0.074	Yes	12	ncRNA_intronic	NA	NA
DBP	Cardiovascular	Diastolic blood pressure	36	1	17	rs9907379	59489893	59372057	59498250	T	C	0.29	-0.03543	0.005121	4.571e-12	0.066	0.066	Yes	12	missense_variant	C17orf82	Leu186Pro
DBP	Cardiovascular	Diastolic blood pressure	36	1	17	rs1476781	59476415	59372057	59498250	T	C	0.299	-0.03492	0.005075	5.888e-12	0.063	0.063	Yes	12	ncRNA_exonic	NA	NA
DBP	Cardiovascular	Diastolic blood pressure	36	1	17	rs7214743	59498052	59372057	59498250	A	G	0.303	-0.03477	0.005056	6.166e-12	0.059	0.059	Yes	12	intergenic	NA	NA
DBP	Cardiovascular	Diastolic blood pressure	36	1	17	rs8064243	59491990	59372057	59498250	C	G	0.296	-0.03449	0.005091	1.259e-11	0.03	0.03	Yes	12	intergenic	NA	NA
DBP	Cardiovascular	Diastolic blood pressure	36	1	17	rs9905385	59498250	59372057	59498250	A	G	0.309	-0.03378	0.005027	1.82e-11	0.022	0.022	Yes	12	intergenic	NA	NA
DBP	Cardiovascular	Diastolic blood pressure	36	1	17	rs9892365	59491384	59372057	59498250	A	G	0.293	-0.03432	0.005105	1.778e-11	0.021	0.021	Yes	12	downstream	NA	NA
DBP	Cardiovascular	Diastolic blood pressure	36	1	17	rs757608	59497277	59372057	59498250	A	G	0.282	-0.03463	0.005165	1.995e-11	0.021	0.021	Yes	12	intergenic	NA	NA
DBP	Cardiovascular	Diastolic blood pressure	36	1	17	rs758598	59492714	59372057	59498250	A	G	0.357	-0.03376	0.004851	3.388e-12	0.004	0.004	Yes	12	intergenic	NA	NA
DBP	Cardiovascular	Diastolic blood pressure	36	1	17	rs1076392	59493008	59372057	59498250	T	C	0.356	-0.03377	0.004851	3.388e-12	0.004	0.004	Yes	12	intergenic	NA	NA
DBP	Cardiovascular	Diastolic blood pressure	37	1	18	rs3752085	48190271	48079527	48195661	T	G	0.274	0.03091	0.005211	3.02e-09	0.208	0.208	Yes	11	UTR5	NA	NA
DBP	Cardiovascular	Diastolic blood pressure	37	1	18	rs3911593	48182328	48079527	48195661	G	A	0.289	0.03059	0.005128	2.455e-09	0.205	0.205	Yes	11	intronic	NA	NA
DBP	Cardiovascular	Diastolic blood pressure	37	1	18	rs3911592	48182399	48079527	48195661	A	G	0.259	0.03146	0.005306	3.02e-09	0.186	0.186	Yes	11	intronic	NA	NA
DBP	Cardiovascular	Diastolic blood pressure	37	1	18	rs7235791	48180956	48079527	48195661	C	G	0.287	0.03048	0.005135	2.951e-09	0.179	0.179	Yes	11	intronic	NA	NA
DBP	Cardiovascular	Diastolic blood pressure	37	1	18	rs9955932	48195259	48079527	48195661	A	G	0.244	0.03091	0.005412	1.122e-08	0.068	0.068	Yes	11	intronic	NA	NA
DBP	Cardiovascular	Diastolic blood pressure	37	1	18	rs1893489	48195661	48079527	48195661	T	C	0.243	0.03039	0.005417	1.995e-08	0.046	0.046	Yes	11	intronic	NA	NA
DBP	Cardiovascular	Diastolic blood pressure	37	1	18	rs3813086	48188792	48079527	48195661	A	G	0.239	0.0302	0.005449	3.02e-08	0.035	0.035	Yes	11	intronic	NA	NA
DBP	Cardiovascular	Diastolic blood pressure	37	1	18	rs9961534	48179527	48079527	48195661	C	T	0.244	0.02989	0.00541	3.311e-08	0.029	0.029	Yes	11	intronic	NA	NA
DBP	Cardiovascular	Diastolic blood pressure	37	1	18	rs3752086	48190412	48079527	48195661	T	C	0.092	0.04262	0.008049	1.202e-07	0.015	0.015	Yes	11	synonymous_variant	MAPK4	NA
DBP	Cardiovascular	Diastolic blood pressure	37	1	18	rs2051308	48194641	48079527	48195661	T	C	0.206	0.03074	0.005743	8.71e-08	0.015	0.015	Yes	11	intronic	NA	NA
DBP	Cardiovascular	Diastolic blood pressure	37	1	18	rs8097986	48191559	48079527	48195661	A	G	0.213	0.02999	0.005676	1.259e-07	0.011	0.011	Yes	11	intronic	NA	NA
DBP	Cardiovascular	Diastolic blood pressure	38	1	19	rs4804164	11502291	11371074	11523844	G	A	0.168	0.03871	0.00621	4.571e-10	0.204	0.204	Yes	52	intergenic	NA	NA
DBP	Cardiovascular	Diastolic blood pressure	38	1	19	rs112304155	11501492	11371074	11523844	A	G	0.145	0.04121	0.006607	4.467e-10	0.202	0.202	Yes	52	intergenic	NA	NA
DBP	Cardiovascular	Diastolic blood pressure	38	1	19	rs389099	11497337	11371074	11523844	C	A	0.148	0.03979	0.006547	1.202e-09	0.083	0.083	Yes	52	intergenic	NA	NA
DBP	Cardiovascular	Diastolic blood pressure	38	1	19	rs75310973	11506605	11371074	11523844	T	C	0.078	0.05271	0.008661	1.148e-09	0.067	0.067	Yes	52	intronic	NA	NA
DBP	Cardiovascular	Diastolic blood pressure	38	1	19	rs318719	11496981	11371074	11523844	C	T	0.148	0.03895	0.006536	2.57e-09	0.044	0.044	Yes	52	intergenic	NA	NA
DBP	Cardiovascular	Diastolic blood pressure	38	1	19	rs318720	11497104	11371074	11523844	G	T	0.148	0.03888	0.006536	2.692e-09	0.042	0.042	Yes	52	intergenic	NA	NA
DBP	Cardiovascular	Diastolic blood pressure	38	1	19	rs318712	11478847	11371074	11523844	C	T	0.117	0.04288	0.007229	3.02e-09	0.039	0.039	Yes	52	ncRNA_exonic	NA	NA
DBP	Cardiovascular	Diastolic blood pressure	38	1	19	rs3816865	11507855	11371074	11523844	A	G	0.189	0.03548	0.005941	2.344e-09	0.023	0.023	Yes	52	intronic	NA	NA
DBP	Cardiovascular	Diastolic blood pressure	38	1	19	rs317923	11503685	11371074	11523844	G	A	0.192	0.0351	0.005905	2.754e-09	0.02	0.02	Yes	52	intergenic	NA	NA
DBP	Cardiovascular	Diastolic blood pressure	38	1	19	rs58198150	11506387	11371074	11523844	G	T	0.102	0.04436	0.007667	7.244e-09	0.02	0.02	Yes	52	intronic	NA	NA
DBP	Cardiovascular	Diastolic blood pressure	38	1	19	rs431144	11498174	11371074	11523844	C	G	0.138	0.03894	0.006745	7.762e-09	0.018	0.018	Yes	52	intergenic	NA	NA
DBP	Cardiovascular	Diastolic blood pressure	38	1	19	rs73922652	11505934	11371074	11523844	C	T	0.103	0.04392	0.007634	8.71e-09	0.017	0.017	Yes	52	intronic	NA	NA
DBP	Cardiovascular	Diastolic blood pressure	38	1	19	rs111616124	11500871	11371074	11523844	T	C	0.094	0.04548	0.007961	1.096e-08	0.014	0.014	Yes	52	intergenic	NA	NA
DBP	Cardiovascular	Diastolic blood pressure	38	1	19	rs150853688	11502646	11371074	11523844	A	G	0.095	0.04525	0.007916	1.096e-08	0.014	0.014	Yes	52	intergenic	NA	NA
DBP	Cardiovascular	Diastolic blood pressure	38	1	19	rs73922651	11505875	11371074	11523844	C	T	0.101	0.04417	0.007724	1.072e-08	0.014	0.014	Yes	52	intronic	NA	NA
DBP	Cardiovascular	Diastolic blood pressure	38	1	19	rs10416704	11516007	11371074	11523844	G	T	0.181	0.03537	0.006037	4.677e-09	0.013	0.013	Yes	52	synonymous_variant	RGL3	NA
DBP	Cardiovascular	Diastolic blood pressure	38	1	19	rs3745688	11512830	11371074	11523844	T	C	0.092	0.04527	0.008027	1.698e-08	0.01	0.01	Yes	52	intronic	NA	NA
DBP	Cardiovascular	Diastolic blood pressure	38	1	19	rs401564	11510066	11371074	11523844	G	A	0.201	0.03359	0.0058	6.918e-09	0.009	0.009	Yes	52	intronic	NA	NA
DBP	Cardiovascular	Diastolic blood pressure	38	1	19	rs390938	11510205	11371074	11523844	A	G	0.201	0.03361	0.005801	6.918e-09	0.009	0.009	Yes	52	intronic	NA	NA
DBP	Cardiovascular	Diastolic blood pressure	38	1	19	rs12608612	11510371	11371074	11523844	C	T	0.201	0.03353	0.005798	7.413e-09	0.009	0.009	Yes	52	intronic	NA	NA
DBP	Cardiovascular	Diastolic blood pressure	38	1	19	rs4804591	11511527	11371074	11523844	C	T	0.191	0.03415	0.005914	7.762e-09	0.009	0.009	Yes	52	intronic	NA	NA
DBP	Cardiovascular	Diastolic blood pressure	38	1	19	rs112061107	11502781	11371074	11523844	T	C	0.079	0.0477	0.008592	2.818e-08	0.007	0.007	Yes	52	intergenic	NA	NA
DBP	Cardiovascular	Diastolic blood pressure	38	1	19	rs111597522	11510082	11371074	11523844	C	A	0.081	0.0469	0.008511	3.548e-08	0.006	0.006	Yes	52	intronic	NA	NA
DBP	Cardiovascular	Diastolic blood pressure	38	1	19	rs113792641	11480994	11371074	11523844	A	G	0.083	0.04638	0.008431	3.802e-08	0.005	0.005	Yes	52	ncRNA_intronic	NA	NA
DBP	Cardiovascular	Diastolic blood pressure	38	1	19	rs394511	11507676	11371074	11523844	C	T	0.202	0.03268	0.005791	1.698e-08	0.005	0.005	Yes	52	intronic	NA	NA
DBP	Cardiovascular	Diastolic blood pressure	38	1	19	rs379130	11507696	11371074	11523844	G	A	0.203	0.0326	0.005772	1.622e-08	0.005	0.005	Yes	52	intronic	NA	NA
DBP	Cardiovascular	Diastolic blood pressure	38	1	19	rs366336	11507753	11371074	11523844	A	G	0.203	0.03271	0.005779	1.514e-08	0.005	0.005	Yes	52	intronic	NA	NA
DBP	Cardiovascular	Diastolic blood pressure	38	1	19	rs10403736	11511392	11371074	11523844	A	G	0.125	0.03959	0.007016	1.66e-08	0.005	0.005	Yes	52	intronic	NA	NA
DBP	Cardiovascular	Diastolic blood pressure	38	1	19	rs10413578	11512373	11371074	11523844	G	A	0.093	0.04399	0.007987	3.631e-08	0.005	0.005	Yes	52	intronic	NA	NA
DBP	Cardiovascular	Diastolic blood pressure	38	1	19	rs317910	11512826	11371074	11523844	G	A	0.197	0.03316	0.005846	1.413e-08	0.005	0.005	Yes	52	intronic	NA	NA
DBP	Cardiovascular	Diastolic blood pressure	38	1	19	rs222603	11513509	11371074	11523844	C	T	0.197	0.03316	0.005846	1.413e-08	0.005	0.005	Yes	52	intronic	NA	NA
DBP	Cardiovascular	Diastolic blood pressure	38	1	19	rs112161762	11473854	11371074	11523844	A	G	0.087	0.04497	0.008251	5.012e-08	0.004	0.004	Yes	52	intronic	NA	NA
DBP	Cardiovascular	Diastolic blood pressure	38	1	19	rs79872513	11478542	11371074	11523844	G	A	0.089	0.04422	0.008144	5.623e-08	0.004	0.004	Yes	52	downstream	NA	NA
DBP	Cardiovascular	Diastolic blood pressure	38	1	19	rs111379688	11497487	11371074	11523844	C	G	0.086	0.04523	0.008278	4.677e-08	0.004	0.004	Yes	52	intergenic	NA	NA
DBP	Cardiovascular	Diastolic blood pressure	38	1	19	rs366720	11507570	11371074	11523844	T	C	0.202	0.03266	0.005791	1.698e-08	0.004	0.004	Yes	52	intronic	NA	NA
DBP	Cardiovascular	Diastolic blood pressure	38	1	19	rs367071	11507646	11371074	11523844	T	A	0.202	0.03267	0.005791	1.698e-08	0.004	0.004	Yes	52	intronic	NA	NA
DBP	Cardiovascular	Diastolic blood pressure	38	1	19	rs394497	11507662	11371074	11523844	C	T	0.202	0.03267	0.005791	1.698e-08	0.004	0.004	Yes	52	intronic	NA	NA
DBP	Cardiovascular	Diastolic blood pressure	38	1	19	rs3745689	11472998	11371074	11523844	G	C	0.088	0.04433	0.008185	6.026e-08	0.003	0.003	Yes	52	intronic	NA	NA
DBP	Cardiovascular	Diastolic blood pressure	38	1	19	rs17719234	11498214	11371074	11523844	G	A	0.08	0.04629	0.008573	6.607e-08	0.003	0.003	Yes	52	intergenic	NA	NA
DBP	Cardiovascular	Diastolic blood pressure	38	1	19	rs117074666	11504566	11371074	11523844	T	G	0.075	0.04759	0.008831	7.079e-08	0.003	0.003	Yes	52	downstream	NA	NA
DBP	Cardiovascular	Diastolic blood pressure	38	1	19	rs116917543	11496130	11371074	11523844	C	A	0.079	0.04555	0.008595	1.175e-07	0.002	0.002	Yes	52	intergenic	NA	NA
DBP	Cardiovascular	Diastolic blood pressure	38	1	19	rs398056	11508644	11371074	11523844	C	T	0.139	0.03646	0.006725	5.888e-08	0.002	0.002	Yes	52	intronic	NA	NA
DBP	Cardiovascular	Diastolic blood pressure	38	1	19	rs416871	11508662	11371074	11523844	A	G	0.138	0.03658	0.006731	5.495e-08	0.002	0.002	Yes	52	intronic	NA	NA
DBP	Cardiovascular	Diastolic blood pressure	38	1	19	rs444731	11508675	11371074	11523844	T	A	0.139	0.03646	0.006725	5.888e-08	0.002	0.002	Yes	52	intronic	NA	NA
DBP	Cardiovascular	Diastolic blood pressure	38	1	19	rs10417491	11509186	11371074	11523844	A	T	0.139	0.03646	0.006727	5.888e-08	0.002	0.002	Yes	52	intronic	NA	NA
DBP	Cardiovascular	Diastolic blood pressure	38	1	19	rs78163980	11509352	11371074	11523844	T	G	0.138	0.03662	0.006745	5.623e-08	0.002	0.002	Yes	52	intronic	NA	NA
DBP	Cardiovascular	Diastolic blood pressure	38	1	19	rs112315719	11509371	11371074	11523844	A	C	0.138	0.03657	0.006733	5.623e-08	0.002	0.002	Yes	52	intronic	NA	NA
DBP	Cardiovascular	Diastolic blood pressure	38	1	19	rs112073930	11509498	11371074	11523844	C	G	0.139	0.03631	0.006718	6.457e-08	0.002	0.002	Yes	52	intronic	NA	NA
DBP	Cardiovascular	Diastolic blood pressure	38	1	19	rs111842975	11509519	11371074	11523844	G	C	0.139	0.03631	0.006718	6.457e-08	0.002	0.002	Yes	52	intronic	NA	NA
DBP	Cardiovascular	Diastolic blood pressure	38	1	19	rs73510689	11509553	11371074	11523844	A	G	0.138	0.03645	0.006745	6.457e-08	0.002	0.002	Yes	52	intronic	NA	NA
DBP	Cardiovascular	Diastolic blood pressure	38	1	19	rs73510690	11509581	11371074	11523844	A	G	0.138	0.03646	0.006747	6.457e-08	0.002	0.002	Yes	52	intronic	NA	NA
DBP	Cardiovascular	Diastolic blood pressure	38	1	19	rs443385	11509883	11371074	11523844	T	C	0.139	0.03632	0.006716	6.31e-08	0.002	0.002	Yes	52	intronic	NA	NA
FEV1	Lung	Forced expiratory flow (FEV1)	1	1	6	rs2780226	34199092	34061299	34240576	C	T	0.124	0.04743	0.008546	2.884e-08	0.035	0.035	Yes	119	intergenic	NA	NA
FEV1	Lung	Forced expiratory flow (FEV1)	1	1	6	rs1776898	34194092	34061299	34240576	C	T	0.129	0.04638	0.0084	3.388e-08	0.03	0.03	Yes	119	intergenic	NA	NA
FEV1	Lung	Forced expiratory flow (FEV1)	1	1	6	rs1776897	34195011	34061299	34240576	G	T	0.112	0.04937	0.008958	3.548e-08	0.03	0.03	Yes	119	intergenic	NA	NA
FEV1	Lung	Forced expiratory flow (FEV1)	1	1	6	rs1759646	34195447	34061299	34240576	C	T	0.129	0.04642	0.0084	3.236e-08	0.03	0.03	Yes	119	intergenic	NA	NA
FEV1	Lung	Forced expiratory flow (FEV1)	1	1	6	rs2797964	34185755	34061299	34240576	C	T	0.128	0.04658	0.008436	3.388e-08	0.029	0.029	Yes	119	intergenic	NA	NA
FEV1	Lung	Forced expiratory flow (FEV1)	1	1	6	rs1759645	34194866	34061299	34240576	C	T	0.128	0.04626	0.008431	4.074e-08	0.024	0.024	Yes	119	intergenic	NA	NA
FEV1	Lung	Forced expiratory flow (FEV1)	1	1	6	rs2797967	34224837	34061299	34240576	G	C	0.132	0.04577	0.008335	3.981e-08	0.024	0.024	Yes	119	intergenic	NA	NA
FEV1	Lung	Forced expiratory flow (FEV1)	1	1	6	rs9394204	34225269	34061299	34240576	C	T	0.132	0.04578	0.008337	3.981e-08	0.024	0.024	Yes	119	intergenic	NA	NA
FEV1	Lung	Forced expiratory flow (FEV1)	1	1	6	rs2483211	34225931	34061299	34240576	T	C	0.132	0.04578	0.008337	3.981e-08	0.024	0.024	Yes	119	intergenic	NA	NA
FEV1	Lung	Forced expiratory flow (FEV1)	1	1	6	rs9469745	34188467	34061299	34240576	G	A	0.13	0.04592	0.008397	4.571e-08	0.022	0.022	Yes	119	intergenic	NA	NA
FEV1	Lung	Forced expiratory flow (FEV1)	1	1	6	rs12214804	34188866	34061299	34240576	C	T	0.13	0.04592	0.008397	4.571e-08	0.022	0.022	Yes	119	intergenic	NA	NA
FEV1	Lung	Forced expiratory flow (FEV1)	1	1	6	rs57026767	34219698	34061299	34240576	C	T	0.131	0.04571	0.008354	4.467e-08	0.021	0.021	Yes	119	intergenic	NA	NA
FEV1	Lung	Forced expiratory flow (FEV1)	1	1	6	rs9366846	34222939	34061299	34240576	A	G	0.131	0.04566	0.008348	4.571e-08	0.021	0.021	Yes	119	intergenic	NA	NA
FEV1	Lung	Forced expiratory flow (FEV1)	1	1	6	rs1150779	34215919	34061299	34240576	C	T	0.123	0.04669	0.00859	5.495e-08	0.02	0.02	Yes	119	intronic	NA	NA
FEV1	Lung	Forced expiratory flow (FEV1)	1	1	6	rs149066177	34219560	34061299	34240576	A	T	0.102	0.05048	0.00932	6.026e-08	0.02	0.02	Yes	119	intergenic	NA	NA
FEV1	Lung	Forced expiratory flow (FEV1)	1	1	6	rs9394201	34221604	34061299	34240576	C	T	0.131	0.0456	0.008351	4.786e-08	0.02	0.02	Yes	119	intergenic	NA	NA
FEV1	Lung	Forced expiratory flow (FEV1)	1	1	6	rs1759627	34197105	34061299	34240576	C	T	0.131	0.04544	0.008345	5.248e-08	0.019	0.019	Yes	119	intergenic	NA	NA
FEV1	Lung	Forced expiratory flow (FEV1)	1	1	6	rs928482	34215221	34061299	34240576	A	G	0.097	0.05145	0.009534	6.761e-08	0.019	0.019	Yes	119	intronic	NA	NA
FEV1	Lung	Forced expiratory flow (FEV1)	1	1	6	rs10080749	34218165	34061299	34240576	G	A	0.102	0.05047	0.00932	6.166e-08	0.019	0.019	Yes	119	upstream	NA	NA
FEV1	Lung	Forced expiratory flow (FEV1)	1	1	6	rs9368804	34224309	34061299	34240576	C	A	0.132	0.0454	0.008327	5.012e-08	0.019	0.019	Yes	119	intergenic	NA	NA
FEV1	Lung	Forced expiratory flow (FEV1)	1	1	6	rs6909732	34219010	34061299	34240576	T	C	0.097	0.05135	0.00953	7.079e-08	0.018	0.018	Yes	119	intergenic	NA	NA
FEV1	Lung	Forced expiratory flow (FEV1)	1	1	6	rs6932690	34219160	34061299	34240576	G	T	0.097	0.05134	0.009532	7.244e-08	0.018	0.018	Yes	119	intergenic	NA	NA
FEV1	Lung	Forced expiratory flow (FEV1)	1	1	6	rs7753987	34220680	34061299	34240576	A	C	0.097	0.05135	0.00953	7.079e-08	0.018	0.018	Yes	119	intergenic	NA	NA
FEV1	Lung	Forced expiratory flow (FEV1)	1	1	6	rs6937622	34204285	34061299	34240576	G	A	0.135	0.04477	0.008258	5.888e-08	0.017	0.017	Yes	119	upstream	NA	NA
FEV1	Lung	Forced expiratory flow (FEV1)	1	1	6	rs1150777	34217181	34061299	34240576	C	A	0.13	0.04549	0.008378	5.623e-08	0.017	0.017	Yes	119	UTR5	NA	NA
FEV1	Lung	Forced expiratory flow (FEV1)	1	1	6	rs59412811	34218575	34061299	34240576	C	A	0.098	0.05109	0.009499	7.586e-08	0.017	0.017	Yes	119	intergenic	NA	NA
FEV1	Lung	Forced expiratory flow (FEV1)	1	1	6	rs1150781	34214322	34061299	34240576	C	G	0.129	0.04535	0.0084	6.761e-08	0.016	0.016	Yes	119	missense_variant	C6orf1	Gly150Ala
FEV1	Lung	Forced expiratory flow (FEV1)	1	1	6	rs9394200	34218718	34061299	34240576	T	C	0.121	0.0466	0.00863	6.761e-08	0.016	0.016	Yes	119	intergenic	NA	NA
FEV1	Lung	Forced expiratory flow (FEV1)	1	1	6	rs9469750	34224034	34061299	34240576	T	C	0.088	0.05224	0.00997	1.622e-07	0.011	0.011	Yes	119	intergenic	NA	NA
FEV1	Lung	Forced expiratory flow (FEV1)	1	1	6	rs9461968	34224166	34061299	34240576	T	G	0.088	0.05224	0.00997	1.622e-07	0.011	0.011	Yes	119	intergenic	NA	NA
FEV1	Lung	Forced expiratory flow (FEV1)	1	1	6	rs9461969	34224268	34061299	34240576	A	C	0.088	0.05224	0.00997	1.622e-07	0.011	0.011	Yes	119	intergenic	NA	NA
FEV1	Lung	Forced expiratory flow (FEV1)	1	1	6	rs28844869	34226559	34061299	34240576	C	T	0.088	0.05227	0.00997	1.585e-07	0.011	0.011	Yes	119	intergenic	NA	NA
FEV1	Lung	Forced expiratory flow (FEV1)	1	1	6	rs7761883	34226926	34061299	34240576	T	C	0.088	0.05224	0.00997	1.622e-07	0.011	0.011	Yes	119	intergenic	NA	NA
FEV1	Lung	Forced expiratory flow (FEV1)	1	1	6	rs73419191	34227609	34061299	34240576	C	T	0.088	0.05204	0.009959	1.738e-07	0.01	0.01	Yes	119	intergenic	NA	NA
FEV1	Lung	Forced expiratory flow (FEV1)	1	1	6	rs2797963	34185749	34061299	34240576	C	T	0.121	0.04564	0.008639	1.259e-07	0.009	0.009	Yes	119	intergenic	NA	NA
FEV1	Lung	Forced expiratory flow (FEV1)	1	1	6	rs116882763	34205532	34061299	34240576	T	G	0.088	0.0517	0.009967	2.138e-07	0.009	0.009	Yes	119	intronic	NA	NA
FEV1	Lung	Forced expiratory flow (FEV1)	1	1	6	rs117741261	34206045	34061299	34240576	G	C	0.088	0.0517	0.009967	2.138e-07	0.009	0.009	Yes	119	intronic	NA	NA
FEV1	Lung	Forced expiratory flow (FEV1)	1	1	6	rs147736074	34222594	34061299	34240576	C	G	0.087	0.0521	0.009984	1.82e-07	0.009	0.009	Yes	119	intergenic	NA	NA
FEV1	Lung	Forced expiratory flow (FEV1)	1	1	6	rs9394202	34224011	34061299	34240576	A	G	0.108	0.04744	0.00908	1.738e-07	0.009	0.009	Yes	119	intergenic	NA	NA
FEV1	Lung	Forced expiratory flow (FEV1)	1	1	6	rs2780216	34224546	34061299	34240576	G	A	0.108	0.04744	0.00908	1.738e-07	0.009	0.009	Yes	119	intergenic	NA	NA
FEV1	Lung	Forced expiratory flow (FEV1)	1	1	6	rs9368805	34225075	34061299	34240576	T	C	0.108	0.04744	0.00908	1.738e-07	0.009	0.009	Yes	119	intergenic	NA	NA
FEV1	Lung	Forced expiratory flow (FEV1)	1	1	6	rs13201774	34225484	34061299	34240576	G	C	0.108	0.04744	0.00908	1.738e-07	0.009	0.009	Yes	119	intergenic	NA	NA
FEV1	Lung	Forced expiratory flow (FEV1)	1	1	6	rs1187130	34239473	34061299	34240576	G	A	0.118	0.04554	0.00873	1.82e-07	0.009	0.009	Yes	119	intergenic	NA	NA
FEV1	Lung	Forced expiratory flow (FEV1)	1	1	6	rs56657958	34211764	34061299	34240576	T	C	0.086	0.05177	0.01003	2.455e-07	0.008	0.008	Yes	119	intronic	NA	NA
FEV1	Lung	Forced expiratory flow (FEV1)	1	1	6	rs4711389	34214670	34061299	34240576	G	A	0.086	0.05205	0.01006	2.291e-07	0.008	0.008	Yes	119	intronic	NA	NA
FEV1	Lung	Forced expiratory flow (FEV1)	1	1	6	rs9348936	34223230	34061299	34240576	T	C	0.109	0.04719	0.009043	1.82e-07	0.008	0.008	Yes	119	intergenic	NA	NA
FEV1	Lung	Forced expiratory flow (FEV1)	1	1	6	rs7751671	34179756	34061299	34240576	A	G	0.086	0.05187	0.01008	2.692e-07	0.007	0.007	Yes	119	intergenic	NA	NA
FEV1	Lung	Forced expiratory flow (FEV1)	1	1	6	rs4713761	34209281	34061299	34240576	A	T	0.087	0.05162	0.01002	2.57e-07	0.007	0.007	Yes	119	intronic	NA	NA
FEV1	Lung	Forced expiratory flow (FEV1)	1	1	6	rs10947487	34189612	34061299	34240576	A	G	0.094	0.04976	0.009675	2.692e-07	0.006	0.006	Yes	119	intergenic	NA	NA
FEV1	Lung	Forced expiratory flow (FEV1)	1	1	6	rs117525671	34191974	34061299	34240576	T	C	0.079	0.0526	0.01048	5.248e-07	0.005	0.005	Yes	119	intergenic	NA	NA
FEV1	Lung	Forced expiratory flow (FEV1)	1	1	6	rs148811065	34196565	34061299	34240576	T	C	0.078	0.0526	0.01049	5.248e-07	0.005	0.005	Yes	119	intergenic	NA	NA
FEV1	Lung	Forced expiratory flow (FEV1)	1	1	6	rs2780215	34236973	34061299	34240576	G	A	0.081	0.05183	0.01036	5.623e-07	0.005	0.005	Yes	119	intergenic	NA	NA
FEV1	Lung	Forced expiratory flow (FEV1)	1	1	6	rs186766320	34236990	34061299	34240576	A	G	0.079	0.05278	0.01048	4.677e-07	0.005	0.005	Yes	119	intergenic	NA	NA
FEV1	Lung	Forced expiratory flow (FEV1)	1	1	6	rs60952447	34239160	34061299	34240576	A	G	0.094	0.04862	0.009644	4.677e-07	0.005	0.005	Yes	119	intergenic	NA	NA
FEV1	Lung	Forced expiratory flow (FEV1)	1	1	6	rs6911780	34184467	34061299	34240576	T	C	0.078	0.05211	0.01048	6.607e-07	0.004	0.004	Yes	119	intergenic	NA	NA
FEV1	Lung	Forced expiratory flow (FEV1)	1	1	6	rs10807138	34184938	34061299	34240576	G	A	0.144	0.04108	0.00804	3.236e-07	0.004	0.004	Yes	119	intergenic	NA	NA
FEV1	Lung	Forced expiratory flow (FEV1)	1	1	6	rs151044302	34185661	34061299	34240576	T	C	0.078	0.05211	0.01048	6.607e-07	0.004	0.004	Yes	119	intergenic	NA	NA
FEV1	Lung	Forced expiratory flow (FEV1)	1	1	6	rs147929923	34185772	34061299	34240576	C	T	0.078	0.05211	0.01048	6.607e-07	0.004	0.004	Yes	119	intergenic	NA	NA
FEV1	Lung	Forced expiratory flow (FEV1)	1	1	6	rs28539536	34187724	34061299	34240576	T	C	0.079	0.05211	0.01048	6.607e-07	0.004	0.004	Yes	119	intergenic	NA	NA
FEV1	Lung	Forced expiratory flow (FEV1)	1	1	6	rs1776899	34193230	34061299	34240576	G	A	0.109	0.04563	0.009058	4.677e-07	0.004	0.004	Yes	119	intergenic	NA	NA
FEV1	Lung	Forced expiratory flow (FEV1)	1	1	6	rs7740907	34230443	34061299	34240576	C	G	0.087	0.05046	0.01003	4.786e-07	0.004	0.004	Yes	119	intergenic	NA	NA
FEV1	Lung	Forced expiratory flow (FEV1)	1	1	6	rs1573905	34233452	34061299	34240576	G	A	0.087	0.05053	0.009992	4.266e-07	0.004	0.004	Yes	119	intergenic	NA	NA
FEV1	Lung	Forced expiratory flow (FEV1)	1	1	6	rs9469758	34233763	34061299	34240576	C	A	0.087	0.05053	0.009992	4.266e-07	0.004	0.004	Yes	119	intergenic	NA	NA
FEV1	Lung	Forced expiratory flow (FEV1)	1	1	6	rs73420913	34234020	34061299	34240576	A	C	0.087	0.05053	0.009992	4.266e-07	0.004	0.004	Yes	119	intergenic	NA	NA
FEV1	Lung	Forced expiratory flow (FEV1)	1	1	6	rs9469762	34236430	34061299	34240576	A	G	0.081	0.05147	0.01035	6.607e-07	0.004	0.004	Yes	119	intergenic	NA	NA
FEV1	Lung	Forced expiratory flow (FEV1)	1	1	6	rs1759637	34237130	34061299	34240576	C	T	0.131	0.04303	0.008354	2.57e-07	0.004	0.004	Yes	119	intergenic	NA	NA
FEV1	Lung	Forced expiratory flow (FEV1)	1	1	6	rs1776891	34237621	34061299	34240576	A	G	0.098	0.04729	0.009504	6.457e-07	0.004	0.004	Yes	119	intergenic	NA	NA
FEV1	Lung	Forced expiratory flow (FEV1)	1	1	6	rs6918981	34238514	34061299	34240576	G	A	0.119	0.04434	0.008714	3.631e-07	0.004	0.004	Yes	119	intergenic	NA	NA
FEV1	Lung	Forced expiratory flow (FEV1)	1	1	6	rs1187129	34239989	34061299	34240576	A	G	0.096	0.04801	0.009584	5.495e-07	0.004	0.004	Yes	119	intergenic	NA	NA
FEV1	Lung	Forced expiratory flow (FEV1)	1	1	6	rs1307274	34240576	34061299	34240576	T	G	0.115	0.04476	0.008854	4.266e-07	0.004	0.004	Yes	119	intergenic	NA	NA
FEV1	Lung	Forced expiratory flow (FEV1)	1	1	6	rs79658451	34163084	34061299	34240576	C	G	0.082	0.0508	0.0103	7.943e-07	0.003	0.003	Yes	119	intergenic	NA	NA
FEV1	Lung	Forced expiratory flow (FEV1)	1	1	6	rs1776877	34174908	34061299	34240576	G	A	0.117	0.04423	0.008778	4.677e-07	0.003	0.003	Yes	119	intergenic	NA	NA
FEV1	Lung	Forced expiratory flow (FEV1)	1	1	6	rs9357174	34181995	34061299	34240576	C	T	0.129	0.04244	0.008414	4.571e-07	0.003	0.003	Yes	119	intergenic	NA	NA
FEV1	Lung	Forced expiratory flow (FEV1)	1	1	6	rs10807139	34185012	34061299	34240576	T	C	0.109	0.04543	0.009054	5.248e-07	0.003	0.003	Yes	119	intergenic	NA	NA
FEV1	Lung	Forced expiratory flow (FEV1)	1	1	6	rs77510989	34190935	34061299	34240576	G	A	0.081	0.05114	0.01036	7.943e-07	0.003	0.003	Yes	119	intergenic	NA	NA
FEV1	Lung	Forced expiratory flow (FEV1)	1	1	6	rs7753429	34191878	34061299	34240576	C	G	0.109	0.04514	0.009051	6.166e-07	0.003	0.003	Yes	119	intergenic	NA	NA
FEV1	Lung	Forced expiratory flow (FEV1)	1	1	6	rs1759628	34197188	34061299	34240576	T	C	0.109	0.04528	0.009043	5.495e-07	0.003	0.003	Yes	119	intergenic	NA	NA
FEV1	Lung	Forced expiratory flow (FEV1)	1	1	6	rs118012224	34205822	34061299	34240576	C	T	0.065	0.05606	0.01144	9.55e-07	0.003	0.003	Yes	119	intronic	NA	NA
FEV1	Lung	Forced expiratory flow (FEV1)	1	1	6	rs4713762	34231661	34061299	34240576	A	G	0.086	0.05021	0.01003	5.623e-07	0.003	0.003	Yes	119	intergenic	NA	NA
FEV1	Lung	Forced expiratory flow (FEV1)	1	1	6	rs148899910	34232259	34061299	34240576	C	G	0.087	0.0499	0.01003	6.457e-07	0.003	0.003	Yes	119	intergenic	NA	NA
FEV1	Lung	Forced expiratory flow (FEV1)	1	1	6	rs13207853	34238946	34061299	34240576	C	T	0.138	0.04117	0.008187	4.898e-07	0.003	0.003	Yes	119	intergenic	NA	NA
FEV1	Lung	Forced expiratory flow (FEV1)	1	1	6	rs7774122	34162034	34061299	34240576	A	T	0.105	0.04548	0.009178	7.244e-07	0.002	0.002	Yes	119	intergenic	NA	NA
FEV1	Lung	Forced expiratory flow (FEV1)	1	1	6	rs111643014	34165308	34061299	34240576	A	G	0.073	0.05172	0.01087	1.95e-06	0.002	0.002	Yes	119	intergenic	NA	NA
FEV1	Lung	Forced expiratory flow (FEV1)	1	1	6	rs7742369	34165721	34061299	34240576	G	A	0.115	0.04376	0.008841	7.413e-07	0.002	0.002	Yes	119	intergenic	NA	NA
FEV1	Lung	Forced expiratory flow (FEV1)	1	1	6	rs141574601	34167344	34061299	34240576	G	T	0.073	0.05186	0.01085	1.778e-06	0.002	0.002	Yes	119	intergenic	NA	NA
FEV1	Lung	Forced expiratory flow (FEV1)	1	1	6	rs1187117	34169074	34061299	34240576	G	T	0.13	0.04166	0.008397	7.079e-07	0.002	0.002	Yes	119	intergenic	NA	NA
FEV1	Lung	Forced expiratory flow (FEV1)	1	1	6	rs1211163	34169775	34061299	34240576	A	T	0.13	0.04166	0.008397	7.079e-07	0.002	0.002	Yes	119	intergenic	NA	NA
FEV1	Lung	Forced expiratory flow (FEV1)	1	1	6	rs1187115	34172055	34061299	34240576	C	A	0.125	0.04259	0.008513	5.623e-07	0.002	0.002	Yes	119	intergenic	NA	NA
FEV1	Lung	Forced expiratory flow (FEV1)	1	1	6	rs138997002	34178593	34061299	34240576	T	C	0.073	0.05232	0.01087	1.479e-06	0.002	0.002	Yes	119	intergenic	NA	NA
FEV1	Lung	Forced expiratory flow (FEV1)	1	1	6	rs139173280	34180276	34061299	34240576	T	C	0.074	0.05215	0.01077	1.288e-06	0.002	0.002	Yes	119	intergenic	NA	NA
FEV1	Lung	Forced expiratory flow (FEV1)	1	1	6	rs10807137	34183026	34061299	34240576	C	T	0.133	0.04166	0.008311	5.37e-07	0.002	0.002	Yes	119	intergenic	NA	NA
FEV1	Lung	Forced expiratory flow (FEV1)	1	1	6	rs1592269	34183057	34061299	34240576	G	A	0.11	0.04379	0.009004	1.148e-06	0.002	0.002	Yes	119	intergenic	NA	NA
FEV1	Lung	Forced expiratory flow (FEV1)	1	1	6	rs3997803	34228684	34061299	34240576	G	A	0.111	0.04405	0.008965	8.913e-07	0.002	0.002	Yes	119	intergenic	NA	NA
FEV1	Lung	Forced expiratory flow (FEV1)	1	1	6	rs7768482	34228760	34061299	34240576	T	A	0.091	0.04834	0.009819	8.511e-07	0.002	0.002	Yes	119	intergenic	NA	NA
FEV1	Lung	Forced expiratory flow (FEV1)	1	1	6	rs9394205	34230031	34061299	34240576	C	G	0.111	0.04442	0.008989	7.762e-07	0.002	0.002	Yes	119	intergenic	NA	NA
FEV1	Lung	Forced expiratory flow (FEV1)	1	1	6	rs78420081	34231005	34061299	34240576	C	T	0.056	0.05902	0.01228	1.549e-06	0.002	0.002	Yes	119	intergenic	NA	NA
FEV1	Lung	Forced expiratory flow (FEV1)	1	1	6	rs6457769	34231570	34061299	34240576	C	T	0.09	0.04831	0.009832	8.913e-07	0.002	0.002	Yes	119	intergenic	NA	NA
FEV1	Lung	Forced expiratory flow (FEV1)	1	1	6	rs4713763	34231664	34061299	34240576	A	G	0.09	0.04828	0.009833	9.12e-07	0.002	0.002	Yes	119	intergenic	NA	NA
FEV1	Lung	Forced expiratory flow (FEV1)	1	1	6	rs4713764	34231891	34061299	34240576	C	T	0.09	0.04828	0.009833	9.12e-07	0.002	0.002	Yes	119	intergenic	NA	NA
FEV1	Lung	Forced expiratory flow (FEV1)	1	1	6	rs4713765	34232123	34061299	34240576	T	C	0.09	0.04835	0.00983	8.71e-07	0.002	0.002	Yes	119	intergenic	NA	NA
FEV1	Lung	Forced expiratory flow (FEV1)	1	1	6	rs12530053	34232341	34061299	34240576	C	T	0.09	0.04835	0.00983	8.71e-07	0.002	0.002	Yes	119	intergenic	NA	NA
FEV1	Lung	Forced expiratory flow (FEV1)	1	1	6	rs9469757	34232864	34061299	34240576	C	T	0.09	0.0485	0.009852	8.511e-07	0.002	0.002	Yes	119	intergenic	NA	NA
FEV1	Lung	Forced expiratory flow (FEV1)	1	1	6	rs7765484	34232927	34061299	34240576	T	A	0.09	0.04835	0.00983	8.71e-07	0.002	0.002	Yes	119	intergenic	NA	NA
FEV1	Lung	Forced expiratory flow (FEV1)	1	1	6	rs117324087	34234974	34061299	34240576	G	A	0.056	0.0585	0.01225	1.778e-06	0.002	0.002	Yes	119	intergenic	NA	NA
FEV1	Lung	Forced expiratory flow (FEV1)	1	1	6	rs6900387	34235407	34061299	34240576	T	C	0.092	0.04728	0.009739	1.202e-06	0.002	0.002	Yes	119	intergenic	NA	NA
FEV1	Lung	Forced expiratory flow (FEV1)	1	1	6	rs118166579	34236043	34061299	34240576	A	G	0.056	0.0585	0.01225	1.778e-06	0.002	0.002	Yes	119	intergenic	NA	NA
FEV1	Lung	Forced expiratory flow (FEV1)	1	1	6	rs9469761	34236429	34061299	34240576	A	G	0.092	0.04746	0.009772	1.202e-06	0.002	0.002	Yes	119	intergenic	NA	NA
FEV1	Lung	Forced expiratory flow (FEV1)	1	1	6	rs9461975	34236459	34061299	34240576	T	C	0.092	0.04744	0.00977	1.202e-06	0.002	0.002	Yes	119	intergenic	NA	NA
FEV1	Lung	Forced expiratory flow (FEV1)	1	1	6	rs200808496	34237376	34061299	34240576	T	A	0.117	0.04313	0.008788	9.12e-07	0.002	0.002	Yes	119	intergenic	NA	NA
FEV1	Lung	Forced expiratory flow (FEV1)	1	1	6	rs1690799	34237396	34061299	34240576	T	C	0.114	0.04405	0.008858	6.607e-07	0.002	0.002	Yes	119	intergenic	NA	NA
FEV1	Lung	Forced expiratory flow (FEV1)	1	1	6	rs1776890	34237747	34061299	34240576	G	A	0.114	0.0438	0.008858	7.586e-07	0.002	0.002	Yes	119	intergenic	NA	NA
FEV1	Lung	Forced expiratory flow (FEV1)	1	1	6	rs2797961	34237797	34061299	34240576	G	A	0.135	0.04138	0.008248	5.248e-07	0.002	0.002	Yes	119	intergenic	NA	NA
FEV1	Lung	Forced expiratory flow (FEV1)	1	1	6	rs141604279	34153882	34061299	34240576	A	G	0.067	0.05344	0.01124	1.995e-06	0.001	0.001	Yes	119	intergenic	NA	NA
FEV1	Lung	Forced expiratory flow (FEV1)	1	1	6	rs6457765	34160945	34061299	34240576	A	G	0.09	0.04787	0.009834	1.122e-06	0.001	0.001	Yes	119	intergenic	NA	NA
FEV1	Lung	Forced expiratory flow (FEV1)	1	1	6	rs56348792	34161299	34061299	34240576	T	C	0.094	0.04723	0.009674	1.047e-06	0.001	0.001	Yes	119	intergenic	NA	NA
FEV1	Lung	Forced expiratory flow (FEV1)	1	1	6	rs7749848	34161764	34061299	34240576	A	G	0.103	0.0451	0.009276	1.148e-06	0.001	0.001	Yes	119	intergenic	NA	NA
FEV1	Lung	Forced expiratory flow (FEV1)	1	1	6	rs6900030	34235239	34061299	34240576	T	C	0.091	0.04754	0.009816	1.288e-06	0.001	0.001	Yes	119	intergenic	NA	NA
FEV1	Lung	Forced expiratory flow (FEV1)	1	1	6	rs6899897	34235257	34061299	34240576	C	A	0.091	0.04754	0.009816	1.288e-06	0.001	0.001	Yes	119	intergenic	NA	NA
FEV1	Lung	Forced expiratory flow (FEV1)	1	1	6	rs6922851	34235292	34061299	34240576	C	T	0.091	0.04754	0.009816	1.288e-06	0.001	0.001	Yes	119	intergenic	NA	NA
FEV1R	Lung	FEV1 to FVC ratio	1	NA	7	NA	NA	10538180	10759632	NA	NA	NA	0.0391981	0.00714948	4.16869e-08	NA	NA	No	NA	NA	NA	NA
FG	Metabolic	Fasting glucose	1	1	1	rs419145	33179156	32973066	33184137	A	G	0.213	0.03318	0.005671	4.898e-09	0.084	0.084	Yes	25	intergenic	NA	NA
FG	Metabolic	Fasting glucose	1	1	1	rs786459	33174244	32973066	33184137	G	A	0.239	0.03184	0.005451	5.248e-09	0.076	0.076	Yes	25	intergenic	NA	NA
FG	Metabolic	Fasting glucose	1	1	1	rs2642545	33174965	32973066	33184137	A	T	0.193	0.03462	0.005892	4.169e-09	0.075	0.075	Yes	25	intergenic	NA	NA
FG	Metabolic	Fasting glucose	1	1	1	rs785803	33180764	32973066	33184137	G	A	0.247	0.03122	0.005385	6.761e-09	0.071	0.071	Yes	25	intergenic	NA	NA
FG	Metabolic	Fasting glucose	1	1	1	rs785797	33177749	32973066	33184137	T	C	0.245	0.0312	0.005399	7.586e-09	0.065	0.065	Yes	25	intergenic	NA	NA
FG	Metabolic	Fasting glucose	1	1	1	rs785798	33178170	32973066	33184137	T	G	0.247	0.03113	0.005386	7.586e-09	0.065	0.065	Yes	25	intergenic	NA	NA
FG	Metabolic	Fasting glucose	1	1	1	rs1085309	33178347	32973066	33184137	G	A	0.247	0.03112	0.005386	7.586e-09	0.065	0.065	Yes	25	intergenic	NA	NA
FG	Metabolic	Fasting glucose	1	1	1	rs403352	33178904	32973066	33184137	A	G	0.247	0.03113	0.005386	7.586e-09	0.065	0.065	Yes	25	intergenic	NA	NA
FG	Metabolic	Fasting glucose	1	1	1	rs785799	33179536	32973066	33184137	G	A	0.247	0.03111	0.005386	7.586e-09	0.064	0.064	Yes	25	intergenic	NA	NA
FG	Metabolic	Fasting glucose	1	1	1	rs785800	33179622	32973066	33184137	G	A	0.247	0.03111	0.005386	7.762e-09	0.064	0.064	Yes	25	intergenic	NA	NA
FG	Metabolic	Fasting glucose	1	1	1	rs451855	33180453	32973066	33184137	A	T	0.247	0.03111	0.005386	7.586e-09	0.064	0.064	Yes	25	intergenic	NA	NA
FG	Metabolic	Fasting glucose	1	1	1	rs1680969	33180941	32973066	33184137	A	T	0.247	0.03111	0.005386	7.586e-09	0.064	0.064	Yes	25	intergenic	NA	NA
FG	Metabolic	Fasting glucose	1	1	1	rs1680970	33180942	32973066	33184137	C	T	0.247	0.03111	0.005386	7.586e-09	0.064	0.064	Yes	25	intergenic	NA	NA
FG	Metabolic	Fasting glucose	1	1	1	rs702838	33182038	32973066	33184137	A	G	0.248	0.0302	0.00538	1.995e-08	0.029	0.029	Yes	25	intergenic	NA	NA
FG	Metabolic	Fasting glucose	1	1	1	rs412730	33182411	32973066	33184137	A	G	0.271	0.02898	0.005228	2.951e-08	0.02	0.02	Yes	25	downstream	NA	NA
FG	Metabolic	Fasting glucose	1	1	1	rs810835	33179476	32973066	33184137	G	A	0.296	0.02812	0.00509	3.311e-08	0.012	0.012	Yes	25	intergenic	NA	NA
FG	Metabolic	Fasting glucose	1	1	1	rs448691	33108981	32973066	33184137	T	C	0.312	0.02742	0.005013	4.467e-08	0.008	0.008	Yes	25	intronic	NA	NA
FG	Metabolic	Fasting glucose	1	1	1	rs184848	33184137	32973066	33184137	A	G	0.271	0.02785	0.005228	1e-07	0.007	0.007	Yes	25	ncRNA_intronic	NA	NA
FG	Metabolic	Fasting glucose	1	1	1	rs380464	33073066	32973066	33184137	G	A	0.235	0.02996	0.005482	4.571e-08	0.005	0.005	Yes	25	intronic	NA	NA
FG	Metabolic	Fasting glucose	1	1	1	rs359955	33134774	32973066	33184137	A	C	0.325	0.02661	0.004962	8.128e-08	0.005	0.005	Yes	25	intronic	NA	NA
FG	Metabolic	Fasting glucose	1	1	1	rs704877	33099798	32973066	33184137	G	A	0.286	0.02755	0.005139	8.318e-08	0.004	0.004	Yes	25	intronic	NA	NA
FG	Metabolic	Fasting glucose	1	1	1	rs7365411	33106683	32973066	33184137	G	T	0.317	0.02661	0.004993	1e-07	0.004	0.004	Yes	25	intronic	NA	NA
FG	Metabolic	Fasting glucose	1	1	1	rs9851	33145742	32973066	33184137	A	G	0.309	0.02666	0.005028	1.148e-07	0.004	0.004	Yes	25	UTR3	NA	NA
FG	Metabolic	Fasting glucose	1	1	1	rs786457	33132188	32973066	33184137	C	T	0.321	0.02632	0.004978	1.23e-07	0.003	0.003	Yes	25	intronic	NA	NA
FG	Metabolic	Fasting glucose	1	1	1	rs401702	33102294	32973066	33184137	A	G	0.154	0.03336	0.006439	2.188e-07	0.002	0.002	Yes	25	intronic	NA	NA
FG	Metabolic	Fasting glucose	2	1	1	rs10158845	43455283	43323955	43460107	G	A	0.486	0.02724	0.004649	4.677e-09	0.074	0.074	Yes	30	intergenic	NA	NA
FG	Metabolic	Fasting glucose	2	1	1	rs12734089	43454326	43323955	43460107	G	A	0.48	0.02697	0.004651	6.607e-09	0.057	0.057	Yes	30	intergenic	NA	NA
FG	Metabolic	Fasting glucose	2	1	1	rs12145014	43451655	43323955	43460107	G	T	0.493	0.02688	0.004647	7.244e-09	0.053	0.053	Yes	30	intergenic	NA	NA
FG	Metabolic	Fasting glucose	2	1	1	rs12761001	43453024	43323955	43460107	C	T	0.492	0.02686	0.004648	7.586e-09	0.052	0.052	Yes	30	intergenic	NA	NA
FG	Metabolic	Fasting glucose	2	1	1	rs61777742	43453312	43323955	43460107	G	A	0.492	0.02686	0.004648	7.586e-09	0.052	0.052	Yes	30	intergenic	NA	NA
FG	Metabolic	Fasting glucose	2	1	1	rs12757571	43453430	43323955	43460107	C	A	0.492	0.02686	0.004648	7.586e-09	0.052	0.052	Yes	30	intergenic	NA	NA
FG	Metabolic	Fasting glucose	2	1	1	rs12752348	43454059	43323955	43460107	T	C	0.479	0.0269	0.004651	7.244e-09	0.052	0.052	Yes	30	intergenic	NA	NA
FG	Metabolic	Fasting glucose	2	1	1	rs7515271	43451901	43323955	43460107	A	G	0.491	0.02683	0.004648	7.762e-09	0.05	0.05	Yes	30	intergenic	NA	NA
FG	Metabolic	Fasting glucose	2	1	1	rs11210774	43450729	43323955	43460107	T	C	0.493	0.02681	0.004648	7.943e-09	0.049	0.049	Yes	30	intergenic	NA	NA
FG	Metabolic	Fasting glucose	2	1	1	rs12124652	43451215	43323955	43460107	T	C	0.491	0.0268	0.004648	8.128e-09	0.049	0.049	Yes	30	intergenic	NA	NA
FG	Metabolic	Fasting glucose	2	1	1	rs4660694	43450182	43323955	43460107	C	T	0.491	0.02679	0.004648	8.318e-09	0.048	0.048	Yes	30	intergenic	NA	NA
FG	Metabolic	Fasting glucose	2	1	1	rs11210775	43450804	43323955	43460107	C	A	0.491	0.02677	0.004648	8.318e-09	0.047	0.047	Yes	30	intergenic	NA	NA
FG	Metabolic	Fasting glucose	2	1	1	rs12735957	43453022	43323955	43460107	A	G	0.48	0.02674	0.004651	8.913e-09	0.042	0.042	Yes	30	intergenic	NA	NA
FG	Metabolic	Fasting glucose	2	1	1	rs1890681	43447217	43323955	43460107	G	C	0.491	0.02654	0.004648	1.122e-08	0.037	0.037	Yes	30	ncRNA_intronic	NA	NA
FG	Metabolic	Fasting glucose	2	1	1	rs7525322	43447310	43323955	43460107	T	C	0.492	0.02641	0.004648	1.318e-08	0.033	0.033	Yes	30	ncRNA_intronic	NA	NA
FG	Metabolic	Fasting glucose	2	1	1	rs7413414	43447091	43323955	43460107	T	C	0.478	0.02634	0.004651	1.514e-08	0.028	0.028	Yes	30	ncRNA_intronic	NA	NA
FG	Metabolic	Fasting glucose	2	1	1	rs841575	43437530	43323955	43460107	C	T	0.494	0.02647	0.004647	1.23e-08	0.027	0.027	Yes	30	ncRNA_intronic	NA	NA
FG	Metabolic	Fasting glucose	2	1	1	rs2367159	43432589	43323955	43460107	C	T	0.475	0.02644	0.004653	1.318e-08	0.023	0.023	Yes	30	ncRNA_intronic	NA	NA
FG	Metabolic	Fasting glucose	2	1	1	rs841569	43434624	43323955	43460107	C	A	0.495	0.02637	0.004647	1.38e-08	0.022	0.022	Yes	30	ncRNA_intronic	NA	NA
FG	Metabolic	Fasting glucose	2	1	1	rs841574	43436513	43323955	43460107	T	C	0.494	0.02634	0.004647	1.445e-08	0.022	0.022	Yes	30	ncRNA_intronic	NA	NA
FG	Metabolic	Fasting glucose	2	1	1	rs841839	43430084	43323955	43460107	C	A	0.489	0.02631	0.004648	1.514e-08	0.02	0.02	Yes	30	ncRNA_intronic	NA	NA
FG	Metabolic	Fasting glucose	2	1	1	rs841572	43436051	43323955	43460107	G	A	0.496	0.0262	0.004647	1.738e-08	0.019	0.019	Yes	30	ncRNA_exonic	NA	NA
FG	Metabolic	Fasting glucose	2	1	1	rs4306169	43431433	43323955	43460107	A	G	0.479	0.0262	0.004651	1.778e-08	0.018	0.018	Yes	30	ncRNA_intronic	NA	NA
FG	Metabolic	Fasting glucose	2	1	1	rs4660693	43442925	43323955	43460107	G	A	0.494	0.0257	0.004647	3.162e-08	0.014	0.014	Yes	30	ncRNA_intronic	NA	NA
FG	Metabolic	Fasting glucose	2	1	1	rs4660696	43456466	43323955	43460107	T	C	0.497	0.02549	0.004647	4.074e-08	0.013	0.013	Yes	30	upstream	NA	NA
FG	Metabolic	Fasting glucose	2	1	1	rs11210776	43457939	43323955	43460107	A	G	0.469	-0.02533	0.004656	5.37e-08	0.011	0.011	Yes	30	downstream	NA	NA
FG	Metabolic	Fasting glucose	2	1	1	rs2005136	43435647	43323955	43460107	G	A	0.485	0.02528	0.004649	5.37e-08	0.009	0.009	Yes	30	ncRNA_intronic	NA	NA
FG	Metabolic	Fasting glucose	2	1	1	rs2367160	43435650	43323955	43460107	G	A	0.485	0.02528	0.004649	5.37e-08	0.009	0.009	Yes	30	ncRNA_intronic	NA	NA
FG	Metabolic	Fasting glucose	2	1	1	rs841835	43460107	43323955	43460107	A	T	0.485	0.02495	0.004649	8.128e-08	0.009	0.009	Yes	30	intergenic	NA	NA
FG	Metabolic	Fasting glucose	2	1	1	rs9728320	43457145	43323955	43460107	T	C	0.444	0.02502	0.004676	8.71e-08	0.007	0.007	Yes	30	ncRNA_exonic	NA	NA
FG	Metabolic	Fasting glucose	3	1	1	rs2075423	214154719	214044858	214163069	T	G	0.156	-0.03967	0.006402	5.754e-10	0.334	0.334	Yes	4	ncRNA_exonic	NA	NA
FG	Metabolic	Fasting glucose	3	1	1	rs340878	214157049	214044858	214163069	G	C	0.164	-0.03899	0.006278	5.248e-10	0.331	0.331	Yes	4	ncRNA_intronic	NA	NA
FG	Metabolic	Fasting glucose	3	1	1	rs235924	214156860	214044858	214163069	T	C	0.164	-0.03898	0.00628	5.37e-10	0.325	0.325	Yes	4	ncRNA_intronic	NA	NA
FG	Metabolic	Fasting glucose	3	1	1	rs2075424	214154547	214044858	214163069	G	T	0.224	-0.0344	0.005571	6.607e-10	0.01	0.01	Yes	4	ncRNA_intronic	NA	NA
FG	Metabolic	Fasting glucose	4	1	1	rs238763	229642499	229542499	229672955	A	T	0.3	-0.03037	0.005071	2.138e-09	0.581	0.581	Yes	4	intronic	NA	NA
FG	Metabolic	Fasting glucose	4	1	1	rs348330	229672955	229542499	229672955	A	G	0.292	-0.03007	0.00511	3.981e-09	0.386	0.386	Yes	4	intronic	NA	NA
FG	Metabolic	Fasting glucose	4	1	1	rs660198	229578794	229542499	229672955	C	G	0.295	-0.02651	0.005094	1.95e-07	0.017	0.017	Yes	4	intronic	NA	NA
FG	Metabolic	Fasting glucose	4	1	1	rs499689	229565732	229542499	229672955	G	A	0.312	-0.02524	0.005015	4.786e-07	0.007	0.007	Yes	4	intergenic	NA	NA
FG	Metabolic	Fasting glucose	5	1	2	rs1260326	27730940	26571185	28755675	T	C	0.492	-0.066	0.004648	9.12e-46	0.647	0.647	Yes	5	missense_variant	GCKR	Leu256Pro
FG	Metabolic	Fasting glucose	5	1	2	rs6547692	27734972	26571185	28755675	G	A	0.495	-0.06572	0.004647	2.089e-45	0.294	0.294	Yes	5	intronic	NA	NA
FG	Metabolic	Fasting glucose	5	1	2	rs780096	27741072	26571185	28755675	C	G	0.491	-0.06483	0.004648	3.236e-44	0.02	0.02	Yes	5	intronic	NA	NA
FG	Metabolic	Fasting glucose	5	1	2	rs780095	27741105	26571185	28755675	A	G	0.49	-0.06478	0.004648	3.715e-44	0.018	0.018	Yes	5	intronic	NA	NA
FG	Metabolic	Fasting glucose	5	1	2	rs780094	27741237	26571185	28755675	T	C	0.48	-0.06469	0.004651	5.495e-44	0.012	0.012	Yes	5	intronic	NA	NA
FG	Metabolic	Fasting glucose	6	1	2	rs12712928	45192080	44110078	46193251	C	G	0.4	0.1038	0.004742	3.802e-106	0.515	0.515	Yes	2	ncRNA_intronic	NA	NA
FG	Metabolic	Fasting glucose	6	1	2	rs895636	45188353	44110078	46193251	T	C	0.422	0.1032	0.004705	1.122e-106	0.485	0.485	Yes	2	ncRNA_exonic	NA	NA
FG	Metabolic	Fasting glucose	6	2	2	rs12621363	45190751	44110078	46193251	C	T	0.215	-0.08665	0.005652	4.677e-53	0.872	0.872	Yes	4	ncRNA_intronic	NA	NA
FG	Metabolic	Fasting glucose	6	2	2	rs55712520	45195789	44110078	46193251	G	T	0.189	-0.08521	0.005941	1.175e-46	0.077	0.077	Yes	4	ncRNA_exonic	NA	NA
FG	Metabolic	Fasting glucose	6	2	2	rs3820771	45195022	44110078	46193251	A	G	0.197	-0.08389	0.005843	9.772e-47	0.041	0.041	Yes	4	ncRNA_exonic	NA	NA
FG	Metabolic	Fasting glucose	6	2	2	rs75399305	45183385	44110078	46193251	C	T	0.221	-0.0788	0.005604	6.607e-45	0.004	0.004	Yes	4	ncRNA_intronic	NA	NA
FG	Metabolic	Fasting glucose	7	1	2	rs243018	60586707	60465568	60586707	C	G	0.362	-0.03287	0.004834	1.047e-11	0.258	0.258	Yes	8	ncRNA_exonic	NA	NA
FG	Metabolic	Fasting glucose	7	1	2	rs243020	60585028	60465568	60586707	A	G	0.348	-0.03311	0.004878	1.148e-11	0.205	0.205	Yes	8	intergenic	NA	NA
FG	Metabolic	Fasting glucose	7	1	2	rs243019	60585806	60465568	60586707	T	C	0.345	-0.0331	0.004889	1.288e-11	0.183	0.183	Yes	8	downstream	NA	NA
FG	Metabolic	Fasting glucose	7	1	2	rs243024	60583665	60465568	60586707	G	A	0.347	-0.03293	0.00488	1.514e-11	0.158	0.158	Yes	8	intergenic	NA	NA
FG	Metabolic	Fasting glucose	7	1	2	rs243021	60584819	60465568	60586707	G	A	0.337	-0.03309	0.004916	1.698e-11	0.137	0.137	Yes	8	intergenic	NA	NA
FG	Metabolic	Fasting glucose	7	1	2	rs1912980	60581855	60465568	60586707	T	C	0.32	-0.03231	0.004983	8.913e-11	0.028	0.028	Yes	8	intergenic	NA	NA
FG	Metabolic	Fasting glucose	7	1	2	rs968919	60579988	60465568	60586707	T	C	0.328	-0.03144	0.004951	2.138e-10	0.013	0.013	Yes	8	ncRNA_exonic	NA	NA
FG	Metabolic	Fasting glucose	7	1	2	rs9309325	60580831	60465568	60586707	G	A	0.325	-0.03153	0.004962	2.138e-10	0.013	0.013	Yes	8	upstream	NA	NA
FG	Metabolic	Fasting glucose	8	1	2	rs560887	169763148	168454345	170790018	T	C	0.033	-0.1786	0.01297	3.802e-43	1	1	Yes	1	intronic	NA	NA
FG	Metabolic	Fasting glucose	8	2	2	rs1402837	169757354	168454345	170790018	T	C	0.404	0.1165	0.004735	1.23e-133	0.876	0.876	Yes	2	upstream	NA	NA
FG	Metabolic	Fasting glucose	8	2	2	rs34177044	169754485	168454345	170790018	A	G	0.367	0.118	0.00482	1.95e-132	0.124	0.124	Yes	2	intergenic	NA	NA
FG	Metabolic	Fasting glucose	8	3	2	rs76462791	169752640	168454345	170790018	C	G	0.051	-0.1378	0.0106	1.148e-38	1	1	Yes	1	intergenic	NA	NA
FG	Metabolic	Fasting glucose	9	1	2	rs11895028	173591265	173195405	173949911	G	A	0.491	-0.05367	0.004648	7.586e-31	0.055	0.055	Yes	29	ncRNA_exonic	NA	NA
FG	Metabolic	Fasting glucose	9	1	2	rs13023591	173595699	173195405	173949911	C	T	0.485	-0.05371	0.004649	7.244e-31	0.054	0.054	Yes	29	ncRNA_intronic	NA	NA
FG	Metabolic	Fasting glucose	9	1	2	rs1349496	173596050	173195405	173949911	C	T	0.485	-0.05371	0.004649	7.244e-31	0.054	0.054	Yes	29	ncRNA_intronic	NA	NA
FG	Metabolic	Fasting glucose	9	1	2	rs1349495	173596262	173195405	173949911	G	T	0.485	-0.05371	0.004649	7.244e-31	0.054	0.054	Yes	29	ncRNA_intronic	NA	NA
FG	Metabolic	Fasting glucose	9	1	2	rs1349494	173596368	173195405	173949911	A	T	0.485	-0.05371	0.004649	7.244e-31	0.054	0.054	Yes	29	ncRNA_intronic	NA	NA
FG	Metabolic	Fasting glucose	9	1	2	rs62168084	173596611	173195405	173949911	C	T	0.485	-0.05371	0.004649	7.244e-31	0.054	0.054	Yes	29	ncRNA_intronic	NA	NA
FG	Metabolic	Fasting glucose	9	1	2	rs56335137	173596825	173195405	173949911	C	T	0.485	-0.05371	0.004649	7.244e-31	0.054	0.054	Yes	29	ncRNA_intronic	NA	NA
FG	Metabolic	Fasting glucose	9	1	2	rs34875551	173595843	173195405	173949911	G	A	0.485	-0.05371	0.004649	7.244e-31	0.053	0.053	Yes	29	ncRNA_intronic	NA	NA
FG	Metabolic	Fasting glucose	9	1	2	rs35711056	173597950	173195405	173949911	C	G	0.485	-0.05358	0.004649	9.772e-31	0.041	0.041	Yes	29	ncRNA_intronic	NA	NA
FG	Metabolic	Fasting glucose	9	1	2	rs12611769	173598240	173195405	173949911	G	A	0.485	-0.05356	0.004649	1.047e-30	0.039	0.039	Yes	29	ncRNA_intronic	NA	NA
FG	Metabolic	Fasting glucose	9	1	2	rs7557133	173598596	173195405	173949911	A	G	0.485	-0.05355	0.004649	1.047e-30	0.039	0.039	Yes	29	ncRNA_intronic	NA	NA
FG	Metabolic	Fasting glucose	9	1	2	rs7583805	173598612	173195405	173949911	G	A	0.485	-0.05356	0.004649	1.047e-30	0.039	0.039	Yes	29	ncRNA_intronic	NA	NA
FG	Metabolic	Fasting glucose	9	1	2	rs3813816	173599233	173195405	173949911	G	C	0.485	-0.05356	0.004649	1.047e-30	0.039	0.039	Yes	29	ncRNA_intronic	NA	NA
FG	Metabolic	Fasting glucose	9	1	2	rs1349497	173592663	173195405	173949911	G	C	0.493	-0.05349	0.004648	1.175e-30	0.036	0.036	Yes	29	ncRNA_intronic	NA	NA
FG	Metabolic	Fasting glucose	9	1	2	rs3813815	173599371	173195405	173949911	A	T	0.484	-0.05352	0.004649	1.148e-30	0.036	0.036	Yes	29	ncRNA_intronic	NA	NA
FG	Metabolic	Fasting glucose	9	1	2	rs1349499	173592268	173195405	173949911	G	A	0.493	-0.05348	0.004648	1.202e-30	0.035	0.035	Yes	29	ncRNA_intronic	NA	NA
FG	Metabolic	Fasting glucose	9	1	2	rs77706112	173593420	173195405	173949911	T	C	0.493	-0.05348	0.004647	1.202e-30	0.035	0.035	Yes	29	ncRNA_intronic	NA	NA
FG	Metabolic	Fasting glucose	9	1	2	rs3813814	173599819	173195405	173949911	A	G	0.456	-0.05384	0.004665	8.128e-31	0.031	0.031	Yes	29	ncRNA_intronic	NA	NA
FG	Metabolic	Fasting glucose	9	1	2	rs35787281	173597506	173195405	173949911	G	C	0.486	-0.0534	0.004649	1.514e-30	0.029	0.029	Yes	29	ncRNA_intronic	NA	NA
FG	Metabolic	Fasting glucose	9	1	2	rs1349498	173592606	173195405	173949911	C	T	0.483	-0.05345	0.00465	1.38e-30	0.025	0.025	Yes	29	ncRNA_intronic	NA	NA
FG	Metabolic	Fasting glucose	9	1	2	rs6731917	173593678	173195405	173949911	T	C	0.483	-0.05346	0.00465	1.38e-30	0.025	0.025	Yes	29	ncRNA_intronic	NA	NA
FG	Metabolic	Fasting glucose	9	1	2	rs6731931	173593726	173195405	173949911	T	C	0.483	-0.05346	0.00465	1.38e-30	0.025	0.025	Yes	29	ncRNA_intronic	NA	NA
FG	Metabolic	Fasting glucose	9	1	2	rs60951492	173593150	173195405	173949911	G	C	0.482	-0.05342	0.00465	1.514e-30	0.023	0.023	Yes	29	ncRNA_intronic	NA	NA
FG	Metabolic	Fasting glucose	9	1	2	rs59172761	173593185	173195405	173949911	C	T	0.482	-0.05342	0.00465	1.514e-30	0.023	0.023	Yes	29	ncRNA_intronic	NA	NA
FG	Metabolic	Fasting glucose	9	1	2	rs56960326	173591412	173195405	173949911	T	G	0.481	-0.05341	0.004651	1.549e-30	0.021	0.021	Yes	29	ncRNA_exonic	NA	NA
FG	Metabolic	Fasting glucose	9	1	2	rs12468556	173584999	173195405	173949911	C	A	0.494	0.05286	0.004647	5.623e-30	0.005	0.005	Yes	29	ncRNA_intronic	NA	NA
FG	Metabolic	Fasting glucose	9	1	2	rs6705576	173606726	173195405	173949911	C	T	0.464	-0.05265	0.004659	1.318e-29	0.005	0.005	Yes	29	intronic	NA	NA
FG	Metabolic	Fasting glucose	9	1	2	rs60639155	173586262	173195405	173949911	T	C	0.494	0.05282	0.004647	6.31e-30	0.004	0.004	Yes	29	ncRNA_intronic	NA	NA
FG	Metabolic	Fasting glucose	9	1	2	rs12469396	173589157	173195405	173949911	C	T	0.496	0.05273	0.004647	7.586e-30	0.004	0.004	Yes	29	ncRNA_exonic	NA	NA
FG	Metabolic	Fasting glucose	10	1	2	rs56237081	222036237	221934085	222071255	T	C	0.167	0.04101	0.006228	4.571e-11	0.126	0.126	Yes	72	intergenic	NA	NA
FG	Metabolic	Fasting glucose	10	1	2	rs60155163	222047863	221934085	222071255	A	G	0.188	0.03892	0.005943	5.754e-11	0.097	0.097	Yes	72	intergenic	NA	NA
FG	Metabolic	Fasting glucose	10	1	2	rs7574794	222037571	221934085	222071255	G	T	0.18	0.0395	0.006047	6.457e-11	0.092	0.092	Yes	72	intergenic	NA	NA
FG	Metabolic	Fasting glucose	10	1	2	rs55780955	222055646	221934085	222071255	G	A	0.194	0.03791	0.005878	1.122e-10	0.051	0.051	Yes	72	intergenic	NA	NA
FG	Metabolic	Fasting glucose	10	1	2	rs715021	222061340	221934085	222071255	G	C	0.198	0.0375	0.005833	1.288e-10	0.044	0.044	Yes	72	intergenic	NA	NA
FG	Metabolic	Fasting glucose	10	1	2	rs57123201	222052885	221934085	222071255	A	G	0.199	0.03727	0.005819	1.479e-10	0.038	0.038	Yes	72	intergenic	NA	NA
FG	Metabolic	Fasting glucose	10	1	2	rs16862240	222065176	221934085	222071255	T	A	0.188	0.03803	0.005943	1.549e-10	0.037	0.037	Yes	72	intergenic	NA	NA
FG	Metabolic	Fasting glucose	10	1	2	rs1368070	222063483	221934085	222071255	A	G	0.2	0.03717	0.005813	1.622e-10	0.035	0.035	Yes	72	intergenic	NA	NA
FG	Metabolic	Fasting glucose	10	1	2	rs62188492	222058982	221934085	222071255	T	C	0.2	0.03714	0.005813	1.66e-10	0.034	0.034	Yes	72	intergenic	NA	NA
FG	Metabolic	Fasting glucose	10	1	2	rs16862260	222069957	221934085	222071255	A	G	0.177	0.03875	0.006088	1.95e-10	0.03	0.03	Yes	72	intergenic	NA	NA
FG	Metabolic	Fasting glucose	10	1	2	rs12477147	222067150	221934085	222071255	G	T	0.174	0.03863	0.006132	2.951e-10	0.02	0.02	Yes	72	intergenic	NA	NA
FG	Metabolic	Fasting glucose	10	1	2	rs62186153	222034085	221934085	222071255	G	A	0.172	0.03814	0.006161	6.026e-10	0.013	0.013	Yes	72	intergenic	NA	NA
FG	Metabolic	Fasting glucose	10	1	2	rs17348118	222071255	221934085	222071255	G	A	0.165	0.03899	0.006263	4.786e-10	0.013	0.013	Yes	72	intergenic	NA	NA
FG	Metabolic	Fasting glucose	10	1	2	rs6730490	222054582	221934085	222071255	C	T	0.218	0.0343	0.005627	1.096e-09	0.008	0.008	Yes	72	intergenic	NA	NA
FG	Metabolic	Fasting glucose	10	1	2	rs62188484	222056094	221934085	222071255	C	T	0.22	0.03414	0.005607	1.148e-09	0.008	0.008	Yes	72	intergenic	NA	NA
FG	Metabolic	Fasting glucose	10	1	2	rs62188485	222056328	221934085	222071255	G	A	0.22	0.03414	0.005607	1.148e-09	0.008	0.008	Yes	72	intergenic	NA	NA
FG	Metabolic	Fasting glucose	10	1	2	rs62188486	222056753	221934085	222071255	T	C	0.22	0.03414	0.005607	1.148e-09	0.008	0.008	Yes	72	intergenic	NA	NA
FG	Metabolic	Fasting glucose	10	1	2	rs62188487	222056852	221934085	222071255	T	G	0.22	0.03416	0.005607	1.122e-09	0.008	0.008	Yes	72	intergenic	NA	NA
FG	Metabolic	Fasting glucose	10	1	2	rs76568309	222056928	221934085	222071255	T	G	0.22	0.03414	0.005607	1.148e-09	0.008	0.008	Yes	72	intergenic	NA	NA
FG	Metabolic	Fasting glucose	10	1	2	rs73993895	222053258	221934085	222071255	A	G	0.22	0.03409	0.005606	1.202e-09	0.007	0.007	Yes	72	intergenic	NA	NA
FG	Metabolic	Fasting glucose	10	1	2	rs62186157	222053302	221934085	222071255	C	T	0.22	0.03409	0.005606	1.202e-09	0.007	0.007	Yes	72	intergenic	NA	NA
FG	Metabolic	Fasting glucose	10	1	2	rs57920471	222053427	221934085	222071255	T	C	0.22	0.03409	0.005606	1.202e-09	0.007	0.007	Yes	72	intergenic	NA	NA
FG	Metabolic	Fasting glucose	10	1	2	rs55853582	222053471	221934085	222071255	T	A	0.22	0.03409	0.005606	1.202e-09	0.007	0.007	Yes	72	intergenic	NA	NA
FG	Metabolic	Fasting glucose	10	1	2	rs58787770	222053491	221934085	222071255	G	A	0.22	0.03409	0.005606	1.202e-09	0.007	0.007	Yes	72	intergenic	NA	NA
FG	Metabolic	Fasting glucose	10	1	2	rs57112177	222053574	221934085	222071255	T	C	0.22	0.03409	0.005606	1.202e-09	0.007	0.007	Yes	72	intergenic	NA	NA
FG	Metabolic	Fasting glucose	10	1	2	rs56241820	222053819	221934085	222071255	G	A	0.22	0.03409	0.005606	1.202e-09	0.007	0.007	Yes	72	intergenic	NA	NA
FG	Metabolic	Fasting glucose	10	1	2	rs55768658	222053907	221934085	222071255	T	G	0.22	0.03408	0.005607	1.202e-09	0.007	0.007	Yes	72	intergenic	NA	NA
FG	Metabolic	Fasting glucose	10	1	2	rs62188463	222053949	221934085	222071255	G	A	0.22	0.03409	0.005606	1.202e-09	0.007	0.007	Yes	72	intergenic	NA	NA
FG	Metabolic	Fasting glucose	10	1	2	rs62188464	222054017	221934085	222071255	T	A	0.22	0.03409	0.005608	1.202e-09	0.007	0.007	Yes	72	intergenic	NA	NA
FG	Metabolic	Fasting glucose	10	1	2	rs62188465	222054061	221934085	222071255	G	A	0.22	0.03409	0.005606	1.202e-09	0.007	0.007	Yes	72	intergenic	NA	NA
FG	Metabolic	Fasting glucose	10	1	2	rs6714776	222054233	221934085	222071255	A	C	0.221	0.03404	0.005604	1.259e-09	0.007	0.007	Yes	72	intergenic	NA	NA
FG	Metabolic	Fasting glucose	10	1	2	rs6715085	222054326	221934085	222071255	C	G	0.22	0.03409	0.005606	1.202e-09	0.007	0.007	Yes	72	intergenic	NA	NA
FG	Metabolic	Fasting glucose	10	1	2	rs6715220	222054572	221934085	222071255	A	C	0.22	0.03413	0.005607	1.148e-09	0.007	0.007	Yes	72	intergenic	NA	NA
FG	Metabolic	Fasting glucose	10	1	2	rs57148208	222054905	221934085	222071255	C	A	0.22	0.03409	0.005606	1.202e-09	0.007	0.007	Yes	72	intergenic	NA	NA
FG	Metabolic	Fasting glucose	10	1	2	rs62188482	222054934	221934085	222071255	C	T	0.22	0.03409	0.005606	1.202e-09	0.007	0.007	Yes	72	intergenic	NA	NA
FG	Metabolic	Fasting glucose	10	1	2	rs62188483	222054994	221934085	222071255	T	A	0.22	0.03409	0.005606	1.202e-09	0.007	0.007	Yes	72	intergenic	NA	NA
FG	Metabolic	Fasting glucose	10	1	2	rs9710851	222055236	221934085	222071255	A	G	0.22	0.03409	0.005607	1.202e-09	0.007	0.007	Yes	72	intergenic	NA	NA
FG	Metabolic	Fasting glucose	10	1	2	rs9710849	222055365	221934085	222071255	T	C	0.22	0.03409	0.005607	1.202e-09	0.007	0.007	Yes	72	intergenic	NA	NA
FG	Metabolic	Fasting glucose	10	1	2	rs550886818	222055470	221934085	222071255	A	G	0.22	0.03415	0.005611	1.148e-09	0.007	0.007	Yes	72	intergenic	NA	NA
FG	Metabolic	Fasting glucose	10	1	2	rs570806508	222055471	221934085	222071255	C	A	0.22	0.03415	0.005611	1.148e-09	0.007	0.007	Yes	72	intergenic	NA	NA
FG	Metabolic	Fasting glucose	10	1	2	rs61625798	222055595	221934085	222071255	G	A	0.218	0.03421	0.005625	1.175e-09	0.007	0.007	Yes	72	intergenic	NA	NA
FG	Metabolic	Fasting glucose	10	1	2	rs74742117	222055864	221934085	222071255	A	G	0.219	0.03421	0.005621	1.148e-09	0.007	0.007	Yes	72	intergenic	NA	NA
FG	Metabolic	Fasting glucose	10	1	2	rs76414684	222055973	221934085	222071255	C	T	0.22	0.03414	0.005607	1.148e-09	0.007	0.007	Yes	72	intergenic	NA	NA
FG	Metabolic	Fasting glucose	10	1	2	rs80121272	222055990	221934085	222071255	G	A	0.22	0.03414	0.005607	1.148e-09	0.007	0.007	Yes	72	intergenic	NA	NA
FG	Metabolic	Fasting glucose	10	1	2	rs55876238	222055639	221934085	222071255	T	C	0.219	0.03397	0.005619	1.479e-09	0.006	0.006	Yes	72	intergenic	NA	NA
FG	Metabolic	Fasting glucose	10	1	2	rs60380864	222052363	221934085	222071255	C	A	0.225	0.03354	0.005566	1.698e-09	0.005	0.005	Yes	72	intergenic	NA	NA
FG	Metabolic	Fasting glucose	10	1	2	rs59401206	222052551	221934085	222071255	G	A	0.225	0.03354	0.005568	1.698e-09	0.005	0.005	Yes	72	intergenic	NA	NA
FG	Metabolic	Fasting glucose	10	1	2	rs62188488	222057425	221934085	222071255	A	G	0.225	0.03344	0.005564	1.862e-09	0.005	0.005	Yes	72	intergenic	NA	NA
FG	Metabolic	Fasting glucose	10	1	2	rs62188489	222057431	221934085	222071255	T	C	0.225	0.03344	0.005564	1.862e-09	0.005	0.005	Yes	72	intergenic	NA	NA
FG	Metabolic	Fasting glucose	10	1	2	rs60162613	222058705	221934085	222071255	A	G	0.225	0.03344	0.005564	1.862e-09	0.005	0.005	Yes	72	intergenic	NA	NA
FG	Metabolic	Fasting glucose	10	1	2	rs60249830	222058746	221934085	222071255	C	T	0.225	0.03344	0.005564	1.862e-09	0.005	0.005	Yes	72	intergenic	NA	NA
FG	Metabolic	Fasting glucose	10	1	2	rs59414472	222058792	221934085	222071255	G	A	0.225	0.03344	0.005564	1.862e-09	0.005	0.005	Yes	72	intergenic	NA	NA
FG	Metabolic	Fasting glucose	10	1	2	rs62188493	222059242	221934085	222071255	G	A	0.225	0.03343	0.005564	1.905e-09	0.005	0.005	Yes	72	intergenic	NA	NA
FG	Metabolic	Fasting glucose	10	1	2	rs59120802	222059661	221934085	222071255	G	A	0.225	0.03358	0.005563	1.585e-09	0.005	0.005	Yes	72	intergenic	NA	NA
FG	Metabolic	Fasting glucose	10	1	2	rs60780837	222060057	221934085	222071255	A	C	0.225	0.03348	0.005564	1.778e-09	0.005	0.005	Yes	72	intergenic	NA	NA
FG	Metabolic	Fasting glucose	10	1	2	rs715023	222061186	221934085	222071255	T	C	0.225	0.03347	0.005564	1.778e-09	0.005	0.005	Yes	72	intergenic	NA	NA
FG	Metabolic	Fasting glucose	10	1	2	rs1368075	222061474	221934085	222071255	C	T	0.225	0.03349	0.005563	1.738e-09	0.005	0.005	Yes	72	intergenic	NA	NA
FG	Metabolic	Fasting glucose	10	1	2	rs1368074	222061475	221934085	222071255	A	G	0.225	0.03349	0.005563	1.738e-09	0.005	0.005	Yes	72	intergenic	NA	NA
FG	Metabolic	Fasting glucose	10	1	2	rs1368073	222062005	221934085	222071255	A	G	0.225	0.03348	0.005564	1.778e-09	0.005	0.005	Yes	72	intergenic	NA	NA
FG	Metabolic	Fasting glucose	10	1	2	rs1368072	222062116	221934085	222071255	G	A	0.225	0.03347	0.005564	1.82e-09	0.005	0.005	Yes	72	intergenic	NA	NA
FG	Metabolic	Fasting glucose	10	1	2	rs12471579	222062481	221934085	222071255	C	T	0.225	0.03347	0.005564	1.778e-09	0.005	0.005	Yes	72	intergenic	NA	NA
FG	Metabolic	Fasting glucose	10	1	2	rs55715942	222062566	221934085	222071255	A	C	0.225	0.03342	0.005563	1.862e-09	0.005	0.005	Yes	72	intergenic	NA	NA
FG	Metabolic	Fasting glucose	10	1	2	rs59024509	222062612	221934085	222071255	A	G	0.225	0.03347	0.005564	1.82e-09	0.005	0.005	Yes	72	intergenic	NA	NA
FG	Metabolic	Fasting glucose	10	1	2	rs12468244	222062935	221934085	222071255	A	G	0.227	0.03337	0.005543	1.738e-09	0.005	0.005	Yes	72	intergenic	NA	NA
FG	Metabolic	Fasting glucose	10	1	2	rs60539959	222063061	221934085	222071255	G	A	0.225	0.03345	0.005563	1.82e-09	0.005	0.005	Yes	72	intergenic	NA	NA
FG	Metabolic	Fasting glucose	10	1	2	rs1368071	222063252	221934085	222071255	A	C	0.225	0.03345	0.005564	1.82e-09	0.005	0.005	Yes	72	intergenic	NA	NA
FG	Metabolic	Fasting glucose	10	1	2	rs62188499	222064615	221934085	222071255	A	G	0.225	0.03344	0.005569	1.905e-09	0.005	0.005	Yes	72	intergenic	NA	NA
FG	Metabolic	Fasting glucose	10	1	2	rs16862242	222065248	221934085	222071255	C	T	0.214	0.03416	0.005661	1.585e-09	0.005	0.005	Yes	72	intergenic	NA	NA
FG	Metabolic	Fasting glucose	10	1	2	rs4146100	222065439	221934085	222071255	A	T	0.216	0.03408	0.005649	1.622e-09	0.005	0.005	Yes	72	intergenic	NA	NA
FG	Metabolic	Fasting glucose	10	1	2	rs12469320	222063830	221934085	222071255	T	C	0.225	0.03336	0.005566	2.042e-09	0.004	0.004	Yes	72	intergenic	NA	NA
FG	Metabolic	Fasting glucose	10	1	2	rs7597619	222064376	221934085	222071255	C	T	0.225	0.03341	0.005569	1.995e-09	0.004	0.004	Yes	72	intergenic	NA	NA
FG	Metabolic	Fasting glucose	10	1	2	rs62188500	222064941	221934085	222071255	T	C	0.223	0.03342	0.005579	2.089e-09	0.004	0.004	Yes	72	intergenic	NA	NA
FG	Metabolic	Fasting glucose	11	1	3	rs9875837	152488040	152217726	152514538	T	C	0.344	0.03103	0.004891	2.239e-10	0.034	0.034	Yes	111	intergenic	NA	NA
FG	Metabolic	Fasting glucose	11	1	3	rs4679993	152368327	152217726	152514538	A	T	0.251	0.03422	0.005361	1.738e-10	0.031	0.031	Yes	111	downstream	NA	NA
FG	Metabolic	Fasting glucose	11	1	3	rs7616658	152369120	152217726	152514538	C	T	0.251	0.03417	0.005361	1.862e-10	0.03	0.03	Yes	111	downstream	NA	NA
FG	Metabolic	Fasting glucose	11	1	3	rs1400610	152369599	152217726	152514538	T	C	0.251	0.03414	0.00536	1.905e-10	0.029	0.029	Yes	111	intergenic	NA	NA
FG	Metabolic	Fasting glucose	11	1	3	rs71623443	152488820	152217726	152514538	C	T	0.205	0.03543	0.00575	7.244e-10	0.029	0.029	Yes	111	intergenic	NA	NA
FG	Metabolic	Fasting glucose	11	1	3	rs9873341	152387723	152217726	152514538	T	C	0.278	0.03307	0.005187	1.82e-10	0.028	0.028	Yes	111	intergenic	NA	NA
FG	Metabolic	Fasting glucose	11	1	3	rs6807032	152370974	152217726	152514538	G	A	0.257	0.03384	0.00532	1.995e-10	0.027	0.027	Yes	111	intergenic	NA	NA
FG	Metabolic	Fasting glucose	11	1	3	rs1878432	152374950	152217726	152514538	T	A	0.258	0.03373	0.005308	2.089e-10	0.027	0.027	Yes	111	intergenic	NA	NA
FG	Metabolic	Fasting glucose	11	1	3	rs4679996	152372794	152217726	152514538	G	A	0.258	0.0337	0.005308	2.138e-10	0.026	0.026	Yes	111	intergenic	NA	NA
FG	Metabolic	Fasting glucose	11	1	3	rs1983338	152375596	152217726	152514538	A	C	0.259	0.0336	0.005304	2.344e-10	0.024	0.024	Yes	111	intergenic	NA	NA
FG	Metabolic	Fasting glucose	11	1	3	rs1517238	152375970	152217726	152514538	C	T	0.259	0.0336	0.005304	2.344e-10	0.024	0.024	Yes	111	intergenic	NA	NA
FG	Metabolic	Fasting glucose	11	1	3	rs7624935	152376891	152217726	152514538	C	T	0.26	0.03359	0.0053	2.344e-10	0.024	0.024	Yes	111	intergenic	NA	NA
FG	Metabolic	Fasting glucose	11	1	3	rs1517239	152377534	152217726	152514538	C	A	0.259	0.0336	0.005304	2.399e-10	0.024	0.024	Yes	111	intergenic	NA	NA
FG	Metabolic	Fasting glucose	11	1	3	rs9289872	152485950	152217726	152514538	A	T	0.345	0.0307	0.004887	3.388e-10	0.024	0.024	Yes	111	intergenic	NA	NA
FG	Metabolic	Fasting glucose	11	1	3	rs1400605	152377329	152217726	152514538	G	A	0.259	0.03354	0.005304	2.57e-10	0.023	0.023	Yes	111	intergenic	NA	NA
FG	Metabolic	Fasting glucose	11	1	3	rs6806560	152378025	152217726	152514538	A	G	0.259	0.03354	0.005304	2.57e-10	0.023	0.023	Yes	111	intergenic	NA	NA
FG	Metabolic	Fasting glucose	11	1	3	rs2102803	152378313	152217726	152514538	T	C	0.259	0.03357	0.005305	2.512e-10	0.023	0.023	Yes	111	intergenic	NA	NA
FG	Metabolic	Fasting glucose	11	1	3	rs2090443	152378630	152217726	152514538	T	C	0.259	0.03357	0.005305	2.512e-10	0.023	0.023	Yes	111	intergenic	NA	NA
FG	Metabolic	Fasting glucose	11	1	3	rs2090444	152378663	152217726	152514538	A	G	0.259	0.03357	0.005305	2.512e-10	0.023	0.023	Yes	111	intergenic	NA	NA
FG	Metabolic	Fasting glucose	11	1	3	rs2063947	152379305	152217726	152514538	T	C	0.259	0.03357	0.005305	2.512e-10	0.023	0.023	Yes	111	intergenic	NA	NA
FG	Metabolic	Fasting glucose	11	1	3	rs6764656	152379686	152217726	152514538	A	G	0.259	0.03357	0.005305	2.512e-10	0.023	0.023	Yes	111	intergenic	NA	NA
FG	Metabolic	Fasting glucose	11	1	3	rs12629237	152380932	152217726	152514538	A	G	0.259	0.03352	0.005305	2.63e-10	0.022	0.022	Yes	111	intergenic	NA	NA
FG	Metabolic	Fasting glucose	11	1	3	rs1400606	152381292	152217726	152514538	A	T	0.259	0.03352	0.005305	2.63e-10	0.022	0.022	Yes	111	intergenic	NA	NA
FG	Metabolic	Fasting glucose	11	1	3	rs1400607	152381501	152217726	152514538	G	C	0.259	0.03352	0.005305	2.63e-10	0.022	0.022	Yes	111	intergenic	NA	NA
FG	Metabolic	Fasting glucose	11	1	3	rs1850421	152382352	152217726	152514538	A	C	0.259	0.03352	0.005305	2.63e-10	0.022	0.022	Yes	111	intergenic	NA	NA
FG	Metabolic	Fasting glucose	11	1	3	rs1517240	152382636	152217726	152514538	A	G	0.259	0.03352	0.005305	2.63e-10	0.022	0.022	Yes	111	intergenic	NA	NA
FG	Metabolic	Fasting glucose	11	1	3	rs9289871	152485852	152217726	152514538	C	T	0.344	0.03059	0.00489	3.981e-10	0.021	0.021	Yes	111	intergenic	NA	NA
FG	Metabolic	Fasting glucose	11	1	3	rs9289874	152491827	152217726	152514538	A	G	0.348	0.03043	0.004879	4.467e-10	0.02	0.02	Yes	111	intergenic	NA	NA
FG	Metabolic	Fasting glucose	11	1	3	rs6769849	152487188	152217726	152514538	A	G	0.343	0.03056	0.004895	4.266e-10	0.019	0.019	Yes	111	intergenic	NA	NA
FG	Metabolic	Fasting glucose	11	1	3	rs4679994	152372541	152217726	152514538	C	T	0.254	0.0335	0.005338	3.467e-10	0.018	0.018	Yes	111	intergenic	NA	NA
FG	Metabolic	Fasting glucose	11	1	3	rs7426738	152472818	152217726	152514538	C	G	0.345	0.03028	0.004886	5.754e-10	0.014	0.014	Yes	111	intergenic	NA	NA
FG	Metabolic	Fasting glucose	11	1	3	rs9849407	152469447	152217726	152514538	A	C	0.346	0.03023	0.004885	6.026e-10	0.013	0.013	Yes	111	intergenic	NA	NA
FG	Metabolic	Fasting glucose	11	1	3	rs12163601	152488117	152217726	152514538	T	C	0.203	0.03414	0.005778	3.388e-09	0.009	0.009	Yes	111	intergenic	NA	NA
FG	Metabolic	Fasting glucose	11	1	3	rs370093430	152491785	152217726	152514538	A	T	0.205	0.03414	0.005758	3.02e-09	0.009	0.009	Yes	111	intergenic	NA	NA
FG	Metabolic	Fasting glucose	11	1	3	rs13095565	152479912	152217726	152514538	T	C	0.203	0.03406	0.005771	3.631e-09	0.008	0.008	Yes	111	intergenic	NA	NA
FG	Metabolic	Fasting glucose	11	1	3	rs68129846	152476157	152217726	152514538	A	G	0.203	0.03375	0.005775	5.129e-09	0.006	0.006	Yes	111	intergenic	NA	NA
FG	Metabolic	Fasting glucose	11	1	3	rs12491993	152481845	152217726	152514538	T	C	0.202	0.03386	0.005788	4.898e-09	0.006	0.006	Yes	111	intergenic	NA	NA
FG	Metabolic	Fasting glucose	11	1	3	rs9289875	152493739	152217726	152514538	A	T	0.341	0.02924	0.0049	2.399e-09	0.006	0.006	Yes	111	intergenic	NA	NA
FG	Metabolic	Fasting glucose	11	1	3	rs73158643	152412841	152217726	152514538	A	G	0.188	0.03462	0.005947	5.754e-09	0.005	0.005	Yes	111	intergenic	NA	NA
FG	Metabolic	Fasting glucose	11	1	3	rs73158645	152412899	152217726	152514538	G	A	0.188	0.03463	0.005947	5.754e-09	0.005	0.005	Yes	111	intergenic	NA	NA
FG	Metabolic	Fasting glucose	11	1	3	rs13086507	152413302	152217726	152514538	C	G	0.188	0.03462	0.005947	5.888e-09	0.005	0.005	Yes	111	intergenic	NA	NA
FG	Metabolic	Fasting glucose	11	1	3	rs34319570	152472731	152217726	152514538	C	T	0.204	0.03347	0.005767	6.457e-09	0.005	0.005	Yes	111	intergenic	NA	NA
FG	Metabolic	Fasting glucose	11	1	3	rs35907264	152501525	152217726	152514538	C	T	0.329	0.029	0.004947	4.571e-09	0.005	0.005	Yes	111	intergenic	NA	NA
FG	Metabolic	Fasting glucose	11	1	3	rs4679692	152501726	152217726	152514538	C	T	0.33	0.02904	0.004943	4.266e-09	0.005	0.005	Yes	111	intergenic	NA	NA
FG	Metabolic	Fasting glucose	11	1	3	rs9838641	152504565	152217726	152514538	G	A	0.328	0.02903	0.004948	4.365e-09	0.005	0.005	Yes	111	intergenic	NA	NA
FG	Metabolic	Fasting glucose	11	1	3	rs9825291	152505305	152217726	152514538	C	T	0.328	0.02903	0.004948	4.365e-09	0.005	0.005	Yes	111	intergenic	NA	NA
FG	Metabolic	Fasting glucose	11	1	3	rs11711787	152379286	152217726	152514538	G	C	0.193	0.03399	0.005893	8.128e-09	0.004	0.004	Yes	111	intergenic	NA	NA
FG	Metabolic	Fasting glucose	11	1	3	rs12493783	152379446	152217726	152514538	G	T	0.192	0.03396	0.005894	8.318e-09	0.004	0.004	Yes	111	intergenic	NA	NA
FG	Metabolic	Fasting glucose	11	1	3	rs12493136	152382453	152217726	152514538	A	G	0.193	0.03401	0.005885	7.586e-09	0.004	0.004	Yes	111	intergenic	NA	NA
FG	Metabolic	Fasting glucose	11	1	3	rs12495095	152405541	152217726	152514538	T	C	0.19	0.0341	0.005924	8.511e-09	0.004	0.004	Yes	111	intergenic	NA	NA
FG	Metabolic	Fasting glucose	11	1	3	rs12491267	152408054	152217726	152514538	G	A	0.19	0.03411	0.005924	8.511e-09	0.004	0.004	Yes	111	intergenic	NA	NA
FG	Metabolic	Fasting glucose	11	1	3	rs35674198	152408323	152217726	152514538	C	T	0.19	0.03411	0.005924	8.511e-09	0.004	0.004	Yes	111	intergenic	NA	NA
FG	Metabolic	Fasting glucose	11	1	3	rs1841545	152410061	152217726	152514538	T	C	0.19	0.0341	0.005924	8.511e-09	0.004	0.004	Yes	111	intergenic	NA	NA
FG	Metabolic	Fasting glucose	11	1	3	rs143777617	152411224	152217726	152514538	A	C	0.19	0.03411	0.005924	8.511e-09	0.004	0.004	Yes	111	intergenic	NA	NA
FG	Metabolic	Fasting glucose	11	1	3	rs138815333	152411666	152217726	152514538	A	C	0.19	0.0341	0.005924	8.511e-09	0.004	0.004	Yes	111	intergenic	NA	NA
FG	Metabolic	Fasting glucose	11	1	3	rs73158648	152414084	152217726	152514538	C	T	0.19	0.03411	0.005924	8.511e-09	0.004	0.004	Yes	111	intergenic	NA	NA
FG	Metabolic	Fasting glucose	11	1	3	rs2138712	152449844	152217726	152514538	G	A	0.19	0.034	0.005926	9.55e-09	0.004	0.004	Yes	111	intergenic	NA	NA
FG	Metabolic	Fasting glucose	11	1	3	rs9809584	152494939	152217726	152514538	T	C	0.342	0.02865	0.004897	4.898e-09	0.004	0.004	Yes	111	intergenic	NA	NA
FG	Metabolic	Fasting glucose	11	1	3	rs1439012	152506141	152217726	152514538	C	A	0.322	0.02907	0.004972	5.012e-09	0.004	0.004	Yes	111	intergenic	NA	NA
FG	Metabolic	Fasting glucose	11	1	3	rs2083268	152507999	152217726	152514538	C	G	0.324	0.02906	0.004965	4.898e-09	0.004	0.004	Yes	111	intergenic	NA	NA
FG	Metabolic	Fasting glucose	11	1	3	rs35226917	152385138	152217726	152514538	A	C	0.19	0.03386	0.005929	1.122e-08	0.003	0.003	Yes	111	intergenic	NA	NA
FG	Metabolic	Fasting glucose	11	1	3	rs13096682	152385404	152217726	152514538	T	C	0.19	0.03386	0.005929	1.122e-08	0.003	0.003	Yes	111	intergenic	NA	NA
FG	Metabolic	Fasting glucose	11	1	3	rs73158630	152388390	152217726	152514538	A	G	0.19	0.03392	0.005929	1.072e-08	0.003	0.003	Yes	111	intergenic	NA	NA
FG	Metabolic	Fasting glucose	11	1	3	rs36117395	152389604	152217726	152514538	T	A	0.19	0.03392	0.005929	1.072e-08	0.003	0.003	Yes	111	intergenic	NA	NA
FG	Metabolic	Fasting glucose	11	1	3	rs35005495	152393754	152217726	152514538	G	T	0.19	0.03396	0.005926	1e-08	0.003	0.003	Yes	111	intergenic	NA	NA
FG	Metabolic	Fasting glucose	11	1	3	rs35557389	152393780	152217726	152514538	C	T	0.19	0.03396	0.005926	1e-08	0.003	0.003	Yes	111	intergenic	NA	NA
FG	Metabolic	Fasting glucose	11	1	3	rs67232345	152399866	152217726	152514538	G	T	0.19	0.03399	0.005926	9.772e-09	0.003	0.003	Yes	111	intergenic	NA	NA
FG	Metabolic	Fasting glucose	11	1	3	rs2102805	152401686	152217726	152514538	C	T	0.19	0.03393	0.005926	1.023e-08	0.003	0.003	Yes	111	intergenic	NA	NA
FG	Metabolic	Fasting glucose	11	1	3	rs1949386	152402737	152217726	152514538	A	G	0.19	0.03393	0.005926	1.023e-08	0.003	0.003	Yes	111	intergenic	NA	NA
FG	Metabolic	Fasting glucose	11	1	3	rs1949385	152403025	152217726	152514538	C	G	0.19	0.03393	0.005926	1.023e-08	0.003	0.003	Yes	111	intergenic	NA	NA
FG	Metabolic	Fasting glucose	11	1	3	rs75656795	152412693	152217726	152514538	T	C	0.19	0.03409	0.005928	8.913e-09	0.003	0.003	Yes	111	intergenic	NA	NA
FG	Metabolic	Fasting glucose	11	1	3	rs76893670	152412717	152217726	152514538	G	A	0.19	0.03407	0.005928	8.913e-09	0.003	0.003	Yes	111	intergenic	NA	NA
FG	Metabolic	Fasting glucose	11	1	3	rs10935899	152485128	152217726	152514538	G	C	0.205	0.03274	0.005754	1.288e-08	0.003	0.003	Yes	111	intergenic	NA	NA
FG	Metabolic	Fasting glucose	11	1	3	rs12495423	152365610	152217726	152514538	A	G	0.159	0.03571	0.006348	1.862e-08	0.002	0.002	Yes	111	upstream	NA	NA
FG	Metabolic	Fasting glucose	11	1	3	rs10935897	152399693	152217726	152514538	A	G	0.405	0.0278	0.004733	4.266e-09	0.002	0.002	Yes	111	intergenic	NA	NA
FG	Metabolic	Fasting glucose	11	1	3	rs4679689	152404607	152217726	152514538	C	T	0.404	0.028	0.004735	3.388e-09	0.002	0.002	Yes	111	intergenic	NA	NA
FG	Metabolic	Fasting glucose	11	1	3	rs9865555	152405102	152217726	152514538	C	T	0.405	0.02802	0.004734	3.236e-09	0.002	0.002	Yes	111	intergenic	NA	NA
FG	Metabolic	Fasting glucose	11	1	3	rs9871360	152406241	152217726	152514538	G	A	0.405	0.02802	0.004734	3.236e-09	0.002	0.002	Yes	111	intergenic	NA	NA
FG	Metabolic	Fasting glucose	11	1	3	rs1580255	152407267	152217726	152514538	G	A	0.404	0.02798	0.004735	3.388e-09	0.002	0.002	Yes	111	intergenic	NA	NA
FG	Metabolic	Fasting glucose	11	1	3	rs2090445	152409996	152217726	152514538	A	T	0.404	0.02798	0.004735	3.388e-09	0.002	0.002	Yes	111	intergenic	NA	NA
FG	Metabolic	Fasting glucose	11	1	3	rs9821863	152410926	152217726	152514538	C	A	0.404	0.028	0.004735	3.388e-09	0.002	0.002	Yes	111	intergenic	NA	NA
FG	Metabolic	Fasting glucose	11	1	3	rs9859756	152411097	152217726	152514538	A	C	0.404	0.028	0.004735	3.388e-09	0.002	0.002	Yes	111	intergenic	NA	NA
FG	Metabolic	Fasting glucose	11	1	3	rs9866160	152412747	152217726	152514538	A	C	0.404	0.02799	0.004735	3.388e-09	0.002	0.002	Yes	111	intergenic	NA	NA
FG	Metabolic	Fasting glucose	11	1	3	rs9828644	152412803	152217726	152514538	C	G	0.405	0.02797	0.004733	3.467e-09	0.002	0.002	Yes	111	intergenic	NA	NA
FG	Metabolic	Fasting glucose	11	1	3	rs9828915	152412833	152217726	152514538	G	C	0.403	0.02825	0.004736	2.455e-09	0.002	0.002	Yes	111	intergenic	NA	NA
FG	Metabolic	Fasting glucose	11	1	3	rs9832904	152412984	152217726	152514538	G	A	0.404	0.028	0.004734	3.311e-09	0.002	0.002	Yes	111	intergenic	NA	NA
FG	Metabolic	Fasting glucose	11	1	3	rs140691790	152418330	152217726	152514538	T	C	0.191	0.03332	0.005909	1.698e-08	0.002	0.002	Yes	111	intergenic	NA	NA
FG	Metabolic	Fasting glucose	11	1	3	rs34928986	152430450	152217726	152514538	A	T	0.191	0.03358	0.005914	1.349e-08	0.002	0.002	Yes	111	intergenic	NA	NA
FG	Metabolic	Fasting glucose	11	1	3	rs17442878	152439276	152217726	152514538	T	C	0.182	0.0341	0.006023	1.514e-08	0.002	0.002	Yes	111	intergenic	NA	NA
FG	Metabolic	Fasting glucose	11	1	3	rs1439011	152506258	152217726	152514538	T	C	0.299	0.02852	0.005076	1.905e-08	0.002	0.002	Yes	111	intergenic	NA	NA
FG	Metabolic	Fasting glucose	11	1	3	rs1978867	152507023	152217726	152514538	T	C	0.301	0.02863	0.005067	1.622e-08	0.002	0.002	Yes	111	intergenic	NA	NA
FG	Metabolic	Fasting glucose	11	1	3	rs2083269	152507863	152217726	152514538	A	T	0.308	0.02823	0.005035	2.089e-08	0.002	0.002	Yes	111	intergenic	NA	NA
FG	Metabolic	Fasting glucose	11	1	3	rs2083267	152508021	152217726	152514538	T	C	0.3	0.02862	0.005069	1.66e-08	0.002	0.002	Yes	111	intergenic	NA	NA
FG	Metabolic	Fasting glucose	11	1	3	rs35983089	152400586	152217726	152514538	T	A	0.401	0.02762	0.004742	5.754e-09	0.001	0.001	Yes	111	intergenic	NA	NA
FG	Metabolic	Fasting glucose	11	1	3	rs1949384	152400955	152217726	152514538	T	C	0.396	0.02756	0.00475	6.607e-09	0.001	0.001	Yes	111	intergenic	NA	NA
FG	Metabolic	Fasting glucose	11	1	3	rs2090446	152402565	152217726	152514538	C	T	0.405	0.02776	0.004733	4.467e-09	0.001	0.001	Yes	111	intergenic	NA	NA
FG	Metabolic	Fasting glucose	11	1	3	rs1914355	152406363	152217726	152514538	C	T	0.395	0.0278	0.004753	5.012e-09	0.001	0.001	Yes	111	intergenic	NA	NA
FG	Metabolic	Fasting glucose	11	1	3	rs6769082	152409129	152217726	152514538	G	C	0.394	0.02778	0.004754	5.129e-09	0.001	0.001	Yes	111	intergenic	NA	NA
FG	Metabolic	Fasting glucose	11	1	3	rs9835403	152415181	152217726	152514538	T	C	0.403	0.0271	0.004738	1.072e-08	0.001	0.001	Yes	111	intergenic	NA	NA
FG	Metabolic	Fasting glucose	11	1	3	rs9826861	152417480	152217726	152514538	G	A	0.403	0.02711	0.004738	1.047e-08	0.001	0.001	Yes	111	intergenic	NA	NA
FG	Metabolic	Fasting glucose	11	1	3	rs6763518	152419494	152217726	152514538	A	T	0.404	0.02714	0.004735	1e-08	0.001	0.001	Yes	111	intergenic	NA	NA
FG	Metabolic	Fasting glucose	11	1	3	rs9848115	152421591	152217726	152514538	C	T	0.404	0.02695	0.004736	1.259e-08	0.001	0.001	Yes	111	intergenic	NA	NA
FG	Metabolic	Fasting glucose	11	1	3	rs1870720	152423817	152217726	152514538	G	A	0.404	0.02698	0.004736	1.23e-08	0.001	0.001	Yes	111	intergenic	NA	NA
FG	Metabolic	Fasting glucose	11	1	3	rs6762709	152424714	152217726	152514538	A	G	0.404	0.02693	0.004736	1.318e-08	0.001	0.001	Yes	111	intergenic	NA	NA
FG	Metabolic	Fasting glucose	11	1	3	rs4680000	152427270	152217726	152514538	A	C	0.423	0.02663	0.004703	1.479e-08	0.001	0.001	Yes	111	intergenic	NA	NA
FG	Metabolic	Fasting glucose	11	1	3	rs1850424	152431368	152217726	152514538	G	T	0.418	0.02675	0.004711	1.349e-08	0.001	0.001	Yes	111	intergenic	NA	NA
FG	Metabolic	Fasting glucose	11	1	3	rs1850423	152431526	152217726	152514538	C	A	0.416	0.0267	0.004714	1.479e-08	0.001	0.001	Yes	111	intergenic	NA	NA
FG	Metabolic	Fasting glucose	11	1	3	rs9877505	152432042	152217726	152514538	C	T	0.414	0.02746	0.004717	5.888e-09	0.001	0.001	Yes	111	intergenic	NA	NA
FG	Metabolic	Fasting glucose	11	1	3	rs35497231	152433628	152217726	152514538	C	T	0.414	0.02746	0.004717	5.888e-09	0.001	0.001	Yes	111	intergenic	NA	NA
FG	Metabolic	Fasting glucose	11	1	3	rs9289869	152441612	152217726	152514538	C	T	0.42	0.02707	0.004707	8.913e-09	0.001	0.001	Yes	111	intergenic	NA	NA
FG	Metabolic	Fasting glucose	11	1	3	rs28548008	152511701	152217726	152514538	C	T	0.247	0.02911	0.005384	6.457e-08	0.001	0.001	Yes	111	intergenic	NA	NA
FG	Metabolic	Fasting glucose	12	NA	3	NA	NA	185178897	185550795	NA	NA	NA	0.0336308	0.00540737	5.01187e-10	NA	NA	No	NA	NA	NA	NA
FG	Metabolic	Fasting glucose	13	1	4	rs73069985	1289462	906601	1409302	T	C	0.383	-0.03772	0.00478	3.02e-15	0.018	0.018	Yes	150	intronic	NA	NA
FG	Metabolic	Fasting glucose	13	1	4	rs113718520	1289447	906601	1409302	A	G	0.383	-0.03765	0.004779	3.388e-15	0.016	0.016	Yes	150	intronic	NA	NA
FG	Metabolic	Fasting glucose	13	1	4	rs79289407	1289611	906601	1409302	T	C	0.4	-0.03689	0.004742	7.244e-15	0.013	0.013	Yes	150	intronic	NA	NA
FG	Metabolic	Fasting glucose	13	1	4	rs72501965	1290191	906601	1409302	T	C	0.375	-0.03748	0.0048	5.754e-15	0.013	0.013	Yes	150	intronic	NA	NA
FG	Metabolic	Fasting glucose	13	1	4	rs4974583	1280481	906601	1409302	T	C	0.457	-0.03671	0.004664	3.548e-15	0.012	0.012	Yes	150	ncRNA_intronic	NA	NA
FG	Metabolic	Fasting glucose	13	1	4	rs66879211	1290180	906601	1409302	C	G	0.385	-0.03719	0.004774	6.761e-15	0.012	0.012	Yes	150	intronic	NA	NA
FG	Metabolic	Fasting glucose	13	1	4	rs73796057	1290780	906601	1409302	G	C	0.39	-0.03735	0.004765	4.571e-15	0.012	0.012	Yes	150	intronic	NA	NA
FG	Metabolic	Fasting glucose	13	1	4	rs73796058	1290788	906601	1409302	T	C	0.39	-0.03735	0.004765	4.571e-15	0.012	0.012	Yes	150	intronic	NA	NA
FG	Metabolic	Fasting glucose	13	1	4	rs1680081	1278137	906601	1409302	T	C	0.457	-0.0367	0.004664	3.631e-15	0.011	0.011	Yes	150	ncRNA_intronic	NA	NA
FG	Metabolic	Fasting glucose	13	1	4	rs73069965	1284236	906601	1409302	T	C	0.4	-0.03772	0.004744	1.862e-15	0.011	0.011	Yes	150	intronic	NA	NA
FG	Metabolic	Fasting glucose	13	1	4	rs55875205	1284515	906601	1409302	C	T	0.4	-0.03772	0.004744	1.862e-15	0.011	0.011	Yes	150	intronic	NA	NA
FG	Metabolic	Fasting glucose	13	1	4	rs4974585	1284695	906601	1409302	C	T	0.4	-0.03772	0.004744	1.82e-15	0.011	0.011	Yes	150	intronic	NA	NA
FG	Metabolic	Fasting glucose	13	1	4	rs4974586	1284732	906601	1409302	C	G	0.4	-0.03772	0.004743	1.82e-15	0.011	0.011	Yes	150	intronic	NA	NA
FG	Metabolic	Fasting glucose	13	1	4	rs2178442	1284741	906601	1409302	T	C	0.4	-0.03772	0.004743	1.82e-15	0.011	0.011	Yes	150	intronic	NA	NA
FG	Metabolic	Fasting glucose	13	1	4	rs2178441	1284821	906601	1409302	G	A	0.4	-0.03772	0.004743	1.82e-15	0.011	0.011	Yes	150	intronic	NA	NA
FG	Metabolic	Fasting glucose	13	1	4	rs2141653	1284964	906601	1409302	A	T	0.4	-0.03772	0.004743	1.82e-15	0.011	0.011	Yes	150	intronic	NA	NA
FG	Metabolic	Fasting glucose	13	1	4	rs4974587	1285429	906601	1409302	G	C	0.4	-0.03772	0.004743	1.82e-15	0.011	0.011	Yes	150	intronic	NA	NA
FG	Metabolic	Fasting glucose	13	1	4	rs78054639	1290282	906601	1409302	A	G	0.365	-0.03772	0.004827	5.495e-15	0.011	0.011	Yes	150	intronic	NA	NA
FG	Metabolic	Fasting glucose	13	1	4	rs75214475	1290278	906601	1409302	C	T	0.374	-0.03744	0.004803	6.457e-15	0.01	0.01	Yes	150	intronic	NA	NA
FG	Metabolic	Fasting glucose	13	1	4	rs78122234	1290873	906601	1409302	T	C	0.381	-0.03729	0.004784	6.457e-15	0.01	0.01	Yes	150	intronic	NA	NA
FG	Metabolic	Fasting glucose	13	1	4	rs11936387	1294846	906601	1409302	T	C	0.385	-0.03731	0.004776	5.623e-15	0.01	0.01	Yes	150	intronic	NA	NA
FG	Metabolic	Fasting glucose	13	1	4	rs76731644	1288285	906601	1409302	A	G	0.383	-0.03732	0.004781	5.888e-15	0.009	0.009	Yes	150	intronic	NA	NA
FG	Metabolic	Fasting glucose	13	1	4	rs73069988	1290393	906601	1409302	A	G	0.391	-0.03721	0.004761	5.495e-15	0.009	0.009	Yes	150	intronic	NA	NA
FG	Metabolic	Fasting glucose	13	1	4	rs73796059	1290833	906601	1409302	T	C	0.391	-0.03706	0.004762	7.079e-15	0.009	0.009	Yes	150	intronic	NA	NA
FG	Metabolic	Fasting glucose	13	1	4	rs73069998	1291402	906601	1409302	A	G	0.394	-0.03711	0.004755	6.026e-15	0.009	0.009	Yes	150	intronic	NA	NA
FG	Metabolic	Fasting glucose	13	1	4	rs11723920	1291970	906601	1409302	T	C	0.384	-0.0373	0.004779	5.888e-15	0.009	0.009	Yes	150	intronic	NA	NA
FG	Metabolic	Fasting glucose	13	1	4	rs12503555	1294368	906601	1409302	T	C	0.384	-0.03732	0.004779	5.754e-15	0.009	0.009	Yes	150	intronic	NA	NA
FG	Metabolic	Fasting glucose	13	1	4	rs17164589	1283608	906601	1409302	T	G	0.393	-0.03763	0.004757	2.57e-15	0.008	0.008	Yes	150	upstream	NA	NA
FG	Metabolic	Fasting glucose	13	1	4	rs73069970	1286227	906601	1409302	T	A	0.394	-0.03702	0.004756	7.079e-15	0.008	0.008	Yes	150	intronic	NA	NA
FG	Metabolic	Fasting glucose	13	1	4	rs36051935	1286320	906601	1409302	T	C	0.394	-0.03702	0.004756	7.079e-15	0.008	0.008	Yes	150	intronic	NA	NA
FG	Metabolic	Fasting glucose	13	1	4	rs35385487	1286339	906601	1409302	G	A	0.394	-0.03702	0.004756	7.079e-15	0.008	0.008	Yes	150	intronic	NA	NA
FG	Metabolic	Fasting glucose	13	1	4	rs73795288	1286378	906601	1409302	T	C	0.39	-0.03695	0.004764	8.71e-15	0.008	0.008	Yes	150	intronic	NA	NA
FG	Metabolic	Fasting glucose	13	1	4	rs73069973	1286385	906601	1409302	T	C	0.39	-0.03695	0.004764	8.71e-15	0.008	0.008	Yes	150	intronic	NA	NA
FG	Metabolic	Fasting glucose	13	1	4	rs73796044	1286431	906601	1409302	C	T	0.394	-0.03702	0.004756	7.079e-15	0.008	0.008	Yes	150	intronic	NA	NA
FG	Metabolic	Fasting glucose	13	1	4	rs73069974	1286477	906601	1409302	A	C	0.394	-0.03702	0.004756	6.918e-15	0.008	0.008	Yes	150	intronic	NA	NA
FG	Metabolic	Fasting glucose	13	1	4	rs73069976	1286504	906601	1409302	C	T	0.394	-0.03702	0.004756	7.079e-15	0.008	0.008	Yes	150	intronic	NA	NA
FG	Metabolic	Fasting glucose	13	1	4	rs4399931	1286713	906601	1409302	G	A	0.394	-0.03702	0.004756	7.079e-15	0.008	0.008	Yes	150	intronic	NA	NA
FG	Metabolic	Fasting glucose	13	1	4	rs78147894	1287136	906601	1409302	G	A	0.394	-0.03702	0.004756	7.079e-15	0.008	0.008	Yes	150	intronic	NA	NA
FG	Metabolic	Fasting glucose	13	1	4	rs147893865	1287171	906601	1409302	T	C	0.394	-0.03702	0.004756	7.079e-15	0.008	0.008	Yes	150	intronic	NA	NA
FG	Metabolic	Fasting glucose	13	1	4	rs4974589	1287352	906601	1409302	C	T	0.394	-0.03702	0.004756	7.079e-15	0.008	0.008	Yes	150	intronic	NA	NA
FG	Metabolic	Fasting glucose	13	1	4	rs4974590	1287477	906601	1409302	G	A	0.394	-0.03702	0.004756	7.079e-15	0.008	0.008	Yes	150	intronic	NA	NA
FG	Metabolic	Fasting glucose	13	1	4	rs73069979	1287978	906601	1409302	G	A	0.394	-0.03702	0.004756	7.079e-15	0.008	0.008	Yes	150	intronic	NA	NA
FG	Metabolic	Fasting glucose	13	1	4	rs113254479	1288001	906601	1409302	G	A	0.394	-0.03702	0.004756	7.079e-15	0.008	0.008	Yes	150	intronic	NA	NA
FG	Metabolic	Fasting glucose	13	1	4	rs1344301	1288031	906601	1409302	C	T	0.394	-0.03702	0.004756	7.079e-15	0.008	0.008	Yes	150	intronic	NA	NA
FG	Metabolic	Fasting glucose	13	1	4	rs73069982	1288228	906601	1409302	G	T	0.394	-0.03702	0.004756	7.079e-15	0.008	0.008	Yes	150	intronic	NA	NA
FG	Metabolic	Fasting glucose	13	1	4	rs79680136	1288481	906601	1409302	G	T	0.392	-0.03691	0.00476	8.913e-15	0.008	0.008	Yes	150	intronic	NA	NA
FG	Metabolic	Fasting glucose	13	1	4	rs114327728	1288491	906601	1409302	C	T	0.392	-0.03691	0.00476	8.913e-15	0.008	0.008	Yes	150	intronic	NA	NA
FG	Metabolic	Fasting glucose	13	1	4	rs73796055	1288545	906601	1409302	A	G	0.392	-0.0369	0.00476	9.12e-15	0.008	0.008	Yes	150	intronic	NA	NA
FG	Metabolic	Fasting glucose	13	1	4	rs76002147	1288583	906601	1409302	C	A	0.392	-0.03689	0.00476	9.12e-15	0.008	0.008	Yes	150	intronic	NA	NA
FG	Metabolic	Fasting glucose	13	1	4	rs116283383	1288585	906601	1409302	A	G	0.392	-0.03691	0.00476	8.913e-15	0.008	0.008	Yes	150	intronic	NA	NA
FG	Metabolic	Fasting glucose	13	1	4	rs114981738	1289673	906601	1409302	C	T	0.393	-0.03704	0.004757	6.918e-15	0.008	0.008	Yes	150	intronic	NA	NA
FG	Metabolic	Fasting glucose	13	1	4	rs73069986	1290241	906601	1409302	T	C	0.383	-0.03713	0.00478	8.128e-15	0.008	0.008	Yes	150	intronic	NA	NA
FG	Metabolic	Fasting glucose	13	1	4	rs2293632	1291478	906601	1409302	T	C	0.382	-0.03726	0.004783	6.607e-15	0.008	0.008	Yes	150	intronic	NA	NA
FG	Metabolic	Fasting glucose	13	1	4	rs11723894	1291969	906601	1409302	T	C	0.394	-0.03705	0.004755	6.607e-15	0.008	0.008	Yes	150	intronic	NA	NA
FG	Metabolic	Fasting glucose	13	1	4	rs11729031	1292014	906601	1409302	C	T	0.394	-0.03704	0.004755	6.761e-15	0.008	0.008	Yes	150	intronic	NA	NA
FG	Metabolic	Fasting glucose	13	1	4	rs11729033	1292023	906601	1409302	G	T	0.394	-0.03704	0.004755	6.761e-15	0.008	0.008	Yes	150	intronic	NA	NA
FG	Metabolic	Fasting glucose	13	1	4	rs11939426	1292772	906601	1409302	C	T	0.394	-0.03704	0.004755	6.761e-15	0.008	0.008	Yes	150	intronic	NA	NA
FG	Metabolic	Fasting glucose	13	1	4	rs1316487	1293205	906601	1409302	T	C	0.394	-0.03704	0.004755	6.761e-15	0.008	0.008	Yes	150	intronic	NA	NA
FG	Metabolic	Fasting glucose	13	1	4	rs6819243	1293245	906601	1409302	C	T	0.394	-0.03705	0.004755	6.607e-15	0.008	0.008	Yes	150	intronic	NA	NA
FG	Metabolic	Fasting glucose	13	1	4	rs6837701	1293302	906601	1409302	T	C	0.394	-0.03704	0.004756	6.761e-15	0.008	0.008	Yes	150	intronic	NA	NA
FG	Metabolic	Fasting glucose	13	1	4	rs6814328	1293328	906601	1409302	T	A	0.394	-0.03704	0.004755	6.761e-15	0.008	0.008	Yes	150	intronic	NA	NA
FG	Metabolic	Fasting glucose	13	1	4	rs12508297	1294228	906601	1409302	G	T	0.394	-0.03704	0.004755	6.761e-15	0.008	0.008	Yes	150	intronic	NA	NA
FG	Metabolic	Fasting glucose	13	1	4	rs56887292	1294464	906601	1409302	A	T	0.394	-0.03704	0.004755	6.761e-15	0.008	0.008	Yes	150	intronic	NA	NA
FG	Metabolic	Fasting glucose	13	1	4	rs61367508	1294553	906601	1409302	G	A	0.394	-0.03704	0.004755	6.761e-15	0.008	0.008	Yes	150	intronic	NA	NA
FG	Metabolic	Fasting glucose	13	1	4	rs60555464	1294580	906601	1409302	T	C	0.394	-0.03704	0.004755	6.761e-15	0.008	0.008	Yes	150	intronic	NA	NA
FG	Metabolic	Fasting glucose	13	1	4	rs6852991	1295988	906601	1409302	G	C	0.378	-0.03696	0.004791	1.23e-14	0.008	0.008	Yes	150	intronic	NA	NA
FG	Metabolic	Fasting glucose	13	1	4	rs4974547	1298188	906601	1409302	T	C	0.379	-0.03693	0.004789	1.23e-14	0.008	0.008	Yes	150	intronic	NA	NA
FG	Metabolic	Fasting glucose	13	1	4	rs4974592	1298395	906601	1409302	C	A	0.378	-0.03697	0.004792	1.202e-14	0.008	0.008	Yes	150	intronic	NA	NA
FG	Metabolic	Fasting glucose	13	1	4	rs73796048	1288069	906601	1409302	G	C	0.394	-0.03699	0.004755	7.413e-15	0.007	0.007	Yes	150	intronic	NA	NA
FG	Metabolic	Fasting glucose	13	1	4	rs73796053	1288376	906601	1409302	T	C	0.393	-0.03702	0.004758	7.244e-15	0.007	0.007	Yes	150	intronic	NA	NA
FG	Metabolic	Fasting glucose	13	1	4	rs73069983	1289427	906601	1409302	C	T	0.396	-0.03689	0.004751	8.128e-15	0.007	0.007	Yes	150	intronic	NA	NA
FG	Metabolic	Fasting glucose	13	1	4	rs73069999	1291463	906601	1409302	G	C	0.393	-0.03692	0.004757	8.511e-15	0.007	0.007	Yes	150	intronic	NA	NA
FG	Metabolic	Fasting glucose	13	1	4	rs6599297	1295571	906601	1409302	C	G	0.378	-0.0369	0.004791	1.318e-14	0.007	0.007	Yes	150	intronic	NA	NA
FG	Metabolic	Fasting glucose	13	1	4	rs79358245	1296028	906601	1409302	G	T	0.378	-0.03691	0.004791	1.318e-14	0.007	0.007	Yes	150	intronic	NA	NA
FG	Metabolic	Fasting glucose	13	1	4	rs148865237	1296336	906601	1409302	T	C	0.378	-0.03691	0.004791	1.318e-14	0.007	0.007	Yes	150	intronic	NA	NA
FG	Metabolic	Fasting glucose	13	1	4	rs79143022	1296557	906601	1409302	T	C	0.378	-0.03691	0.004791	1.318e-14	0.007	0.007	Yes	150	intronic	NA	NA
FG	Metabolic	Fasting glucose	13	1	4	rs76136921	1296898	906601	1409302	G	C	0.378	-0.03691	0.004791	1.318e-14	0.007	0.007	Yes	150	intronic	NA	NA
FG	Metabolic	Fasting glucose	13	1	4	rs75548562	1297423	906601	1409302	T	G	0.379	-0.03689	0.00479	1.318e-14	0.007	0.007	Yes	150	intronic	NA	NA
FG	Metabolic	Fasting glucose	13	1	4	rs4974593	1298623	906601	1409302	G	A	0.378	-0.03691	0.004791	1.318e-14	0.007	0.007	Yes	150	intronic	NA	NA
FG	Metabolic	Fasting glucose	13	1	4	rs74478546	1299470	906601	1409302	A	G	0.378	-0.03691	0.004791	1.318e-14	0.007	0.007	Yes	150	intronic	NA	NA
FG	Metabolic	Fasting glucose	13	1	4	rs4974595	1301001	906601	1409302	T	C	0.378	-0.0369	0.004791	1.349e-14	0.007	0.007	Yes	150	intronic	NA	NA
FG	Metabolic	Fasting glucose	13	1	4	rs73069980	1288126	906601	1409302	T	C	0.394	-0.03688	0.004755	8.71e-15	0.006	0.006	Yes	150	intronic	NA	NA
FG	Metabolic	Fasting glucose	13	1	4	rs73069981	1288133	906601	1409302	G	A	0.394	-0.03688	0.004755	8.71e-15	0.006	0.006	Yes	150	intronic	NA	NA
FG	Metabolic	Fasting glucose	13	1	4	rs6599296	1295478	906601	1409302	G	C	0.389	-0.03658	0.004767	1.66e-14	0.006	0.006	Yes	150	intronic	NA	NA
FG	Metabolic	Fasting glucose	13	1	4	rs75023965	1295521	906601	1409302	C	T	0.389	-0.03658	0.004766	1.66e-14	0.006	0.006	Yes	150	intronic	NA	NA
FG	Metabolic	Fasting glucose	13	1	4	rs6829118	1295893	906601	1409302	G	A	0.389	-0.03658	0.004766	1.66e-14	0.006	0.006	Yes	150	intronic	NA	NA
FG	Metabolic	Fasting glucose	13	1	4	rs58847530	1296163	906601	1409302	C	T	0.389	-0.03658	0.004766	1.66e-14	0.006	0.006	Yes	150	intronic	NA	NA
FG	Metabolic	Fasting glucose	13	1	4	rs57415102	1296378	906601	1409302	C	T	0.389	-0.03659	0.004766	1.622e-14	0.006	0.006	Yes	150	intronic	NA	NA
FG	Metabolic	Fasting glucose	13	1	4	rs73071923	1296489	906601	1409302	T	C	0.389	-0.03659	0.004766	1.66e-14	0.006	0.006	Yes	150	intronic	NA	NA
FG	Metabolic	Fasting glucose	13	1	4	rs113332232	1296543	906601	1409302	C	T	0.389	-0.03658	0.004766	1.66e-14	0.006	0.006	Yes	150	intronic	NA	NA
FG	Metabolic	Fasting glucose	13	1	4	rs73071929	1296668	906601	1409302	T	C	0.389	-0.03658	0.004766	1.66e-14	0.006	0.006	Yes	150	intronic	NA	NA
FG	Metabolic	Fasting glucose	13	1	4	rs73071932	1296682	906601	1409302	A	G	0.389	-0.03658	0.004766	1.66e-14	0.006	0.006	Yes	150	intronic	NA	NA
FG	Metabolic	Fasting glucose	13	1	4	rs73071934	1296838	906601	1409302	T	C	0.389	-0.03658	0.004766	1.66e-14	0.006	0.006	Yes	150	intronic	NA	NA
FG	Metabolic	Fasting glucose	13	1	4	rs73071935	1296864	906601	1409302	G	C	0.389	-0.03658	0.004766	1.66e-14	0.006	0.006	Yes	150	intronic	NA	NA
FG	Metabolic	Fasting glucose	13	1	4	rs61359788	1297229	906601	1409302	G	A	0.388	-0.03662	0.004767	1.585e-14	0.006	0.006	Yes	150	intronic	NA	NA
FG	Metabolic	Fasting glucose	13	1	4	rs55955526	1297240	906601	1409302	C	G	0.388	-0.03662	0.004767	1.585e-14	0.006	0.006	Yes	150	intronic	NA	NA
FG	Metabolic	Fasting glucose	13	1	4	rs58572555	1297260	906601	1409302	C	T	0.388	-0.03662	0.004767	1.585e-14	0.006	0.006	Yes	150	intronic	NA	NA
FG	Metabolic	Fasting glucose	13	1	4	rs56758128	1297380	906601	1409302	T	C	0.389	-0.03658	0.004765	1.66e-14	0.006	0.006	Yes	150	intronic	NA	NA
FG	Metabolic	Fasting glucose	13	1	4	rs60897436	1297388	906601	1409302	A	G	0.389	-0.03658	0.004765	1.66e-14	0.006	0.006	Yes	150	intronic	NA	NA
FG	Metabolic	Fasting glucose	13	1	4	rs60133030	1297453	906601	1409302	T	G	0.389	-0.03658	0.004765	1.622e-14	0.006	0.006	Yes	150	intronic	NA	NA
FG	Metabolic	Fasting glucose	13	1	4	rs56085572	1297544	906601	1409302	A	G	0.389	-0.03658	0.004766	1.66e-14	0.006	0.006	Yes	150	intronic	NA	NA
FG	Metabolic	Fasting glucose	13	1	4	rs73072001	1297897	906601	1409302	C	G	0.389	-0.03658	0.004766	1.66e-14	0.006	0.006	Yes	150	intronic	NA	NA
FG	Metabolic	Fasting glucose	13	1	4	rs73073703	1297930	906601	1409302	T	G	0.389	-0.03658	0.004766	1.66e-14	0.006	0.006	Yes	150	intronic	NA	NA
FG	Metabolic	Fasting glucose	13	1	4	rs56404604	1298016	906601	1409302	G	A	0.389	-0.03658	0.004766	1.66e-14	0.006	0.006	Yes	150	intronic	NA	NA
FG	Metabolic	Fasting glucose	13	1	4	rs7666876	1299169	906601	1409302	C	G	0.389	-0.03658	0.004766	1.66e-14	0.006	0.006	Yes	150	intronic	NA	NA
FG	Metabolic	Fasting glucose	13	1	4	rs7671585	1299206	906601	1409302	A	G	0.389	-0.03657	0.004766	1.66e-14	0.006	0.006	Yes	150	intronic	NA	NA
FG	Metabolic	Fasting glucose	13	1	4	rs7696746	1299221	906601	1409302	G	A	0.379	-0.03677	0.004789	1.622e-14	0.006	0.006	Yes	150	intronic	NA	NA
FG	Metabolic	Fasting glucose	13	1	4	rs59944614	1299517	906601	1409302	G	A	0.389	-0.03658	0.004766	1.66e-14	0.006	0.006	Yes	150	intronic	NA	NA
FG	Metabolic	Fasting glucose	13	1	4	rs4974597	1301519	906601	1409302	G	A	0.389	-0.03658	0.004766	1.66e-14	0.006	0.006	Yes	150	intronic	NA	NA
FG	Metabolic	Fasting glucose	13	1	4	rs56240712	1301642	906601	1409302	G	A	0.389	-0.03658	0.004766	1.66e-14	0.006	0.006	Yes	150	intronic	NA	NA
FG	Metabolic	Fasting glucose	13	1	4	rs1344300	1287790	906601	1409302	T	C	0.394	-0.03669	0.004755	1.202e-14	0.005	0.005	Yes	150	intronic	NA	NA
FG	Metabolic	Fasting glucose	13	1	4	rs35317516	1293891	906601	1409302	T	C	0.392	-0.03684	0.00476	1e-14	0.005	0.005	Yes	150	intronic	NA	NA
FG	Metabolic	Fasting glucose	13	1	4	rs7668719	1300258	906601	1409302	G	A	0.391	-0.03642	0.004761	1.995e-14	0.005	0.005	Yes	150	intronic	NA	NA
FG	Metabolic	Fasting glucose	13	1	4	rs58058346	1301603	906601	1409302	C	A	0.389	-0.0365	0.004766	1.905e-14	0.005	0.005	Yes	150	intronic	NA	NA
FG	Metabolic	Fasting glucose	13	1	4	rs17164620	1304161	906601	1409302	G	A	0.377	-0.0365	0.004794	2.692e-14	0.005	0.005	Yes	150	intronic	NA	NA
FG	Metabolic	Fasting glucose	13	1	4	rs7672093	1304743	906601	1409302	A	C	0.377	-0.0365	0.004794	2.692e-14	0.005	0.005	Yes	150	intronic	NA	NA
FG	Metabolic	Fasting glucose	13	1	4	rs11247988	1308329	906601	1409302	G	C	0.377	-0.03654	0.004794	2.512e-14	0.005	0.005	Yes	150	intronic	NA	NA
FG	Metabolic	Fasting glucose	13	1	4	rs11247991	1308564	906601	1409302	G	A	0.377	-0.03644	0.004794	2.951e-14	0.005	0.005	Yes	150	intronic	NA	NA
FG	Metabolic	Fasting glucose	13	1	4	rs6599299	1305018	906601	1409302	C	T	0.389	-0.0361	0.004767	3.631e-14	0.004	0.004	Yes	150	intronic	NA	NA
FG	Metabolic	Fasting glucose	13	1	4	rs17164638	1306595	906601	1409302	G	C	0.388	-0.03617	0.004767	3.311e-14	0.004	0.004	Yes	150	intronic	NA	NA
FG	Metabolic	Fasting glucose	13	1	4	rs11247989	1308337	906601	1409302	G	A	0.39	-0.03611	0.004764	3.467e-14	0.004	0.004	Yes	150	intronic	NA	NA
FG	Metabolic	Fasting glucose	13	1	4	rs11247990	1308536	906601	1409302	C	G	0.389	-0.03615	0.004767	3.388e-14	0.004	0.004	Yes	150	intronic	NA	NA
FG	Metabolic	Fasting glucose	13	1	4	rs2272481	1309416	906601	1409302	T	C	0.376	-0.03608	0.004797	5.37e-14	0.004	0.004	Yes	150	intronic	NA	NA
FG	Metabolic	Fasting glucose	13	1	4	rs6815464	1309901	906601	1409302	G	C	0.376	-0.03609	0.004797	5.37e-14	0.004	0.004	Yes	150	intronic	NA	NA
FG	Metabolic	Fasting glucose	13	1	4	rs72501964	1267203	906601	1409302	T	G	0.394	-0.03976	0.004756	6.31e-17	0.003	0.003	Yes	150	ncRNA_intronic	NA	NA
FG	Metabolic	Fasting glucose	13	1	4	rs4974579	1270280	906601	1409302	A	G	0.397	-0.0397	0.004748	6.166e-17	0.003	0.003	Yes	150	ncRNA_intronic	NA	NA
FG	Metabolic	Fasting glucose	13	1	4	rs35317148	1274000	906601	1409302	A	G	0.405	-0.03906	0.004733	1.549e-16	0.003	0.003	Yes	150	ncRNA_intronic	NA	NA
FG	Metabolic	Fasting glucose	13	1	4	rs6599300	1305269	906601	1409302	A	G	0.389	-0.03604	0.004767	4.074e-14	0.003	0.003	Yes	150	intronic	NA	NA
FG	Metabolic	Fasting glucose	13	1	4	rs60640478	1310182	906601	1409302	C	A	0.389	-0.03575	0.004767	6.457e-14	0.003	0.003	Yes	150	intronic	NA	NA
FG	Metabolic	Fasting glucose	13	1	4	rs11933653	1262208	906601	1409302	T	C	0.402	-0.03946	0.004738	8.318e-17	0.002	0.002	Yes	150	ncRNA_intronic	NA	NA
FG	Metabolic	Fasting glucose	13	1	4	rs11247980	1274734	906601	1409302	G	A	0.405	-0.03896	0.004733	1.862e-16	0.002	0.002	Yes	150	ncRNA_intronic	NA	NA
FG	Metabolic	Fasting glucose	13	1	4	rs7435931	1313992	906601	1409302	A	G	0.213	-0.04192	0.005677	1.514e-13	0.002	0.002	Yes	150	intronic	NA	NA
FG	Metabolic	Fasting glucose	13	1	4	rs4974550	1315658	906601	1409302	T	G	0.378	-0.03553	0.004792	1.23e-13	0.002	0.002	Yes	150	intronic	NA	NA
FG	Metabolic	Fasting glucose	13	1	4	rs3755934	1236083	906601	1409302	T	C	0.338	-0.0425	0.004911	4.898e-18	0.001	0.001	Yes	150	intronic	NA	NA
FG	Metabolic	Fasting glucose	13	1	4	rs73069940	1236502	906601	1409302	G	C	0.341	-0.04233	0.004902	5.888e-18	0.001	0.001	Yes	150	intronic	NA	NA
FG	Metabolic	Fasting glucose	13	1	4	rs730831	1240299	906601	1409302	G	T	0.338	-0.04245	0.004914	5.623e-18	0.001	0.001	Yes	150	intronic	NA	NA
FG	Metabolic	Fasting glucose	13	1	4	rs72501962	1246038	906601	1409302	T	A	0.335	-0.04244	0.004921	6.457e-18	0.001	0.001	Yes	150	ncRNA_exonic	NA	NA
FG	Metabolic	Fasting glucose	13	1	4	rs7656416	1254535	906601	1409302	T	C	0.339	-0.04241	0.004907	5.495e-18	0.001	0.001	Yes	150	ncRNA_intronic	NA	NA
FG	Metabolic	Fasting glucose	13	1	4	rs4974576	1259966	906601	1409302	T	A	0.403	-0.03917	0.004738	1.349e-16	0.001	0.001	Yes	150	ncRNA_intronic	NA	NA
FG	Metabolic	Fasting glucose	13	1	4	rs1250123	1264864	906601	1409302	A	G	0.479	-0.03703	0.004651	1.698e-15	0.001	0.001	Yes	150	ncRNA_intronic	NA	NA
FG	Metabolic	Fasting glucose	13	1	4	rs1680025	1265477	906601	1409302	T	C	0.479	-0.03704	0.004651	1.698e-15	0.001	0.001	Yes	150	ncRNA_intronic	NA	NA
FG	Metabolic	Fasting glucose	13	1	4	rs6823741	1291246	906601	1409302	T	C	0.42	-0.03506	0.004707	9.333e-14	0.001	0.001	Yes	150	intronic	NA	NA
FG	Metabolic	Fasting glucose	13	1	4	rs6848799	1291249	906601	1409302	G	A	0.42	-0.03509	0.004707	9.12e-14	0.001	0.001	Yes	150	intronic	NA	NA
FG	Metabolic	Fasting glucose	13	1	4	rs59544360	1313575	906601	1409302	T	G	0.404	-0.03414	0.004735	5.623e-13	0.001	0.001	Yes	150	intronic	NA	NA
FG	Metabolic	Fasting glucose	13	1	4	rs57910914	1313986	906601	1409302	G	A	0.21	-0.04181	0.005702	2.239e-13	0.001	0.001	Yes	150	intronic	NA	NA
FG	Metabolic	Fasting glucose	13	1	4	rs11726178	1321972	906601	1409302	T	G	0.389	-0.03471	0.004766	3.311e-13	0.001	0.001	Yes	150	intronic	NA	NA
FG	Metabolic	Fasting glucose	13	1	4	rs11726179	1321978	906601	1409302	A	G	0.389	-0.0347	0.004767	3.388e-13	0.001	0.001	Yes	150	intronic	NA	NA
FG	Metabolic	Fasting glucose	13	1	4	rs80097454	1324993	906601	1409302	T	C	0.375	-0.03492	0.004799	3.388e-13	0.001	0.001	Yes	150	intronic	NA	NA
FG	Metabolic	Fasting glucose	13	1	4	rs61073965	1325565	906601	1409302	A	G	0.391	-0.03442	0.004762	4.898e-13	0.001	0.001	Yes	150	intronic	NA	NA
FG	Metabolic	Fasting glucose	13	1	4	rs73075548	1334260	906601	1409302	C	G	0.394	-0.03391	0.004756	1e-12	0.001	0.001	Yes	150	downstream	NA	NA
FG	Metabolic	Fasting glucose	13	2	4	rs116922509	1143408	906601	1409302	C	T	0.05	-0.07755	0.01063	2.951e-13	0.982	0.982	Yes	9	intergenic	NA	NA
FG	Metabolic	Fasting glucose	13	2	4	rs12506595	1119404	906601	1409302	A	G	0.098	-0.05464	0.007811	2.63e-12	0.001	0.001	Yes	9	ncRNA_intronic	NA	NA
FG	Metabolic	Fasting glucose	13	2	4	rs75307101	1130203	906601	1409302	A	T	0.101	-0.05382	0.007724	3.236e-12	0.001	0.001	Yes	9	intergenic	NA	NA
FG	Metabolic	Fasting glucose	13	2	4	rs4991229	1188555	906601	1409302	T	C	0.116	-0.05431	0.00725	6.761e-14	0.001	0.001	Yes	9	intergenic	NA	NA
FG	Metabolic	Fasting glucose	13	2	4	rs872894	1189208	906601	1409302	T	C	0.121	-0.05323	0.00713	8.318e-14	0.001	0.001	Yes	9	intergenic	NA	NA
FG	Metabolic	Fasting glucose	13	2	4	rs4974570	1196593	906601	1409302	T	C	0.123	-0.05331	0.007065	4.467e-14	0.001	0.001	Yes	9	intergenic	NA	NA
FG	Metabolic	Fasting glucose	13	2	4	rs1680053	1221201	906601	1409302	G	A	0.246	-0.03701	0.005397	7.079e-12	0.001	0.001	Yes	9	intronic	NA	NA
FG	Metabolic	Fasting glucose	13	2	4	rs1250112	1225723	906601	1409302	A	G	0.236	-0.03738	0.005474	8.71e-12	0.001	0.001	Yes	9	intronic	NA	NA
FG	Metabolic	Fasting glucose	13	2	4	rs1250107	1229938	906601	1409302	A	C	0.231	-0.03857	0.005512	2.63e-12	0.001	0.001	Yes	9	UTR3	NA	NA
FG	Metabolic	Fasting glucose	14	1	4	rs10010131	6292915	6164394	6315029	A	G	0.069	-0.05058	0.00918	3.548e-08	0.893	0.893	Yes	4	intronic	NA	NA
FG	Metabolic	Fasting glucose	14	1	4	rs7655482	6293802	6164394	6315029	C	T	0.056	-0.05125	0.01012	4.074e-07	0.054	0.054	Yes	4	intronic	NA	NA
FG	Metabolic	Fasting glucose	14	1	4	rs28625666	6295744	6164394	6315029	T	A	0.055	-0.0512	0.01018	5.012e-07	0.041	0.041	Yes	4	intronic	NA	NA
FG	Metabolic	Fasting glucose	14	1	4	rs58630370	6280467	6164394	6315029	C	T	0.047	-0.05264	0.01098	1.66e-06	0.008	0.008	Yes	4	intronic	NA	NA
FG	Metabolic	Fasting glucose	15	1	5	rs459193	55806751	55664936	55823055	A	G	0.468	-0.03206	0.004657	5.754e-12	0.145	0.145	Yes	9	downstream	NA	NA
FG	Metabolic	Fasting glucose	15	1	5	rs464605	55807370	55664936	55823055	C	T	0.47	-0.03206	0.004656	5.754e-12	0.145	0.145	Yes	9	downstream	NA	NA
FG	Metabolic	Fasting glucose	15	1	5	rs392794	55808342	55664936	55823055	C	T	0.47	-0.03206	0.004656	5.754e-12	0.145	0.145	Yes	9	intronic	NA	NA
FG	Metabolic	Fasting glucose	15	1	5	rs256904	55810305	55664936	55823055	A	T	0.473	-0.03204	0.004654	5.888e-12	0.14	0.14	Yes	9	intronic	NA	NA
FG	Metabolic	Fasting glucose	15	1	5	rs173964	55809465	55664936	55823055	A	G	0.473	-0.03202	0.004654	5.888e-12	0.138	0.138	Yes	9	intronic	NA	NA
FG	Metabolic	Fasting glucose	15	1	5	rs256903	55809138	55664936	55823055	C	A	0.473	-0.03199	0.004654	6.31e-12	0.131	0.131	Yes	9	intronic	NA	NA
FG	Metabolic	Fasting glucose	15	1	5	rs465002	55808475	55664936	55823055	C	T	0.472	-0.03186	0.004654	7.586e-12	0.111	0.111	Yes	9	intronic	NA	NA
FG	Metabolic	Fasting glucose	15	1	5	rs157512	55809127	55664936	55823055	C	T	0.43	-0.03142	0.004693	2.138e-11	0.034	0.034	Yes	9	intronic	NA	NA
FG	Metabolic	Fasting glucose	15	1	5	rs465983	55812130	55664936	55823055	G	A	0.429	-0.02994	0.004694	1.778e-10	0.005	0.005	Yes	9	intronic	NA	NA
FG	Metabolic	Fasting glucose	16	1	5	rs2882298	95727175	95264142	95776352	G	A	0.32	-0.04745	0.00498	1.585e-21	0.136	0.136	Yes	25	ncRNA_intronic	NA	NA
FG	Metabolic	Fasting glucose	16	1	5	rs17085675	95727664	95264142	95776352	T	A	0.32	-0.04745	0.00498	1.622e-21	0.134	0.134	Yes	25	ncRNA_intronic	NA	NA
FG	Metabolic	Fasting glucose	16	1	5	rs35648612	95724339	95264142	95776352	G	A	0.32	-0.04741	0.004981	1.738e-21	0.123	0.123	Yes	25	ncRNA_intronic	NA	NA
FG	Metabolic	Fasting glucose	16	1	5	rs13169290	95729406	95264142	95776352	A	G	0.321	-0.04716	0.004977	2.63e-21	0.081	0.081	Yes	25	ncRNA_intronic	NA	NA
FG	Metabolic	Fasting glucose	16	1	5	rs13168460	95732569	95264142	95776352	T	A	0.321	-0.04716	0.004977	2.63e-21	0.08	0.08	Yes	25	ncRNA_intronic	NA	NA
FG	Metabolic	Fasting glucose	16	1	5	rs59139497	95714725	95264142	95776352	G	A	0.32	-0.04717	0.004979	2.754e-21	0.072	0.072	Yes	25	ncRNA_intronic	NA	NA
FG	Metabolic	Fasting glucose	16	1	5	rs6234	95728974	95264142	95776352	C	G	0.321	-0.0471	0.004976	2.951e-21	0.071	0.071	Yes	25	missense_variant	PCSK1	Gln618Glu
FG	Metabolic	Fasting glucose	16	1	5	rs6890994	95714104	95264142	95776352	C	T	0.319	-0.04716	0.004983	2.951e-21	0.067	0.067	Yes	25	ncRNA_intronic	NA	NA
FG	Metabolic	Fasting glucose	16	1	5	rs6235	95728898	95264142	95776352	G	C	0.321	-0.04707	0.004976	3.162e-21	0.066	0.066	Yes	25	missense_variant	PCSK1	Ser690Thr
FG	Metabolic	Fasting glucose	16	1	5	rs7713317	95716722	95264142	95776352	G	A	0.32	-0.04709	0.004981	3.311e-21	0.054	0.054	Yes	25	ncRNA_intronic	NA	NA
FG	Metabolic	Fasting glucose	16	1	5	rs17085665	95723381	95264142	95776352	A	G	0.319	-0.04702	0.004985	4.074e-21	0.047	0.047	Yes	25	ncRNA_intronic	NA	NA
FG	Metabolic	Fasting glucose	16	1	5	rs12109272	95693010	95264142	95776352	G	A	0.312	-0.04684	0.005015	9.55e-21	0.02	0.02	Yes	25	ncRNA_intronic	NA	NA
FG	Metabolic	Fasting glucose	16	1	5	rs144489757	95694609	95264142	95776352	G	C	0.311	-0.04688	0.005018	9.333e-21	0.019	0.019	Yes	25	ncRNA_intronic	NA	NA
FG	Metabolic	Fasting glucose	16	1	5	rs12332295	95718203	95264142	95776352	C	G	0.328	-0.04466	0.004949	1.82e-19	0.002	0.002	Yes	25	ncRNA_intronic	NA	NA
FG	Metabolic	Fasting glucose	16	1	5	rs193069188	95736557	95264142	95776352	T	C	0.331	-0.0447	0.004937	1.38e-19	0.002	0.002	Yes	25	ncRNA_intronic	NA	NA
FG	Metabolic	Fasting glucose	16	1	5	rs369734422	95736559	95264142	95776352	T	A	0.331	-0.04469	0.004938	1.413e-19	0.002	0.002	Yes	25	ncRNA_intronic	NA	NA
FG	Metabolic	Fasting glucose	16	1	5	rs373259621	95736561	95264142	95776352	T	G	0.331	-0.04469	0.004938	1.413e-19	0.002	0.002	Yes	25	ncRNA_intronic	NA	NA
FG	Metabolic	Fasting glucose	16	1	5	rs10476552	95709132	95264142	95776352	C	T	0.324	-0.04467	0.004966	2.344e-19	0.001	0.001	Yes	25	ncRNA_intronic	NA	NA
FG	Metabolic	Fasting glucose	16	1	5	rs10036439	95710368	95264142	95776352	C	G	0.323	-0.04471	0.00497	2.344e-19	0.001	0.001	Yes	25	ncRNA_intronic	NA	NA
FG	Metabolic	Fasting glucose	16	1	5	rs6869253	95710904	95264142	95776352	C	A	0.324	-0.04471	0.004966	2.188e-19	0.001	0.001	Yes	25	ncRNA_intronic	NA	NA
FG	Metabolic	Fasting glucose	16	1	5	rs7722200	95717440	95264142	95776352	C	T	0.328	-0.04463	0.004949	1.95e-19	0.001	0.001	Yes	25	ncRNA_intronic	NA	NA
FG	Metabolic	Fasting glucose	16	1	5	rs10476553	95718846	95264142	95776352	C	G	0.328	-0.04465	0.004949	1.862e-19	0.001	0.001	Yes	25	ncRNA_intronic	NA	NA
FG	Metabolic	Fasting glucose	16	1	5	rs10213823	95719676	95264142	95776352	C	T	0.329	-0.04454	0.004946	2.138e-19	0.001	0.001	Yes	25	ncRNA_intronic	NA	NA
FG	Metabolic	Fasting glucose	16	1	5	rs17085655	95719804	95264142	95776352	G	A	0.329	-0.04452	0.004946	2.239e-19	0.001	0.001	Yes	25	ncRNA_intronic	NA	NA
FG	Metabolic	Fasting glucose	16	1	5	rs17085658	95719923	95264142	95776352	G	A	0.329	-0.04453	0.004946	2.188e-19	0.001	0.001	Yes	25	ncRNA_intronic	NA	NA
FG	Metabolic	Fasting glucose	17	1	6	rs67131976	20686878	20427855	20928751	T	C	0.345	0.06707	0.004888	7.586e-43	0.187	0.187	Yes	12	intronic	NA	NA
FG	Metabolic	Fasting glucose	17	1	6	rs9368219	20674691	20427855	20928751	T	C	0.343	0.06707	0.004895	1.023e-42	0.154	0.154	Yes	12	intronic	NA	NA
FG	Metabolic	Fasting glucose	17	1	6	rs4710941	20694228	20427855	20928751	T	C	0.345	0.06689	0.004888	1.23e-42	0.116	0.116	Yes	12	intronic	NA	NA
FG	Metabolic	Fasting glucose	17	1	6	rs2206734	20694884	20427855	20928751	T	C	0.345	0.06686	0.004886	1.288e-42	0.112	0.112	Yes	12	intronic	NA	NA
FG	Metabolic	Fasting glucose	17	1	6	rs35612982	20682622	20427855	20928751	C	T	0.346	0.06676	0.004885	1.622e-42	0.088	0.088	Yes	12	intronic	NA	NA
FG	Metabolic	Fasting glucose	17	1	6	rs35261542	20675792	20427855	20928751	A	C	0.344	0.06668	0.00489	2.399e-42	0.07	0.07	Yes	12	intronic	NA	NA
FG	Metabolic	Fasting glucose	17	1	6	rs10440833	20688121	20427855	20928751	A	T	0.345	0.06667	0.004886	2.188e-42	0.07	0.07	Yes	12	intronic	NA	NA
FG	Metabolic	Fasting glucose	17	1	6	rs7766070	20686573	20427855	20928751	A	C	0.347	0.06655	0.004881	2.512e-42	0.059	0.059	Yes	12	intronic	NA	NA
FG	Metabolic	Fasting glucose	17	1	6	rs9356744	20685486	20427855	20928751	C	T	0.348	0.06641	0.004877	3.236e-42	0.046	0.046	Yes	12	intronic	NA	NA
FG	Metabolic	Fasting glucose	17	1	6	rs9348441	20680678	20427855	20928751	A	T	0.347	0.06645	0.004882	3.548e-42	0.043	0.043	Yes	12	intronic	NA	NA
FG	Metabolic	Fasting glucose	17	1	6	rs9350271	20683164	20427855	20928751	A	G	0.348	0.06623	0.004878	5.37e-42	0.028	0.028	Yes	12	intronic	NA	NA
FG	Metabolic	Fasting glucose	17	1	6	rs9368222	20686996	20427855	20928751	A	C	0.347	0.06622	0.00488	6.026e-42	0.026	0.026	Yes	12	intronic	NA	NA
FG	Metabolic	Fasting glucose	18	1	6	rs146340667	39040708	38045463	39863689	A	G	0.011	-0.1447	0.02232	8.913e-11	1	1	Yes	1	missense_variant	GLP1R	Val194Ile
FG	Metabolic	Fasting glucose	18	2	6	rs9296285	39040469	38045463	39863689	G	A	0.226	-0.05363	0.00556	5.129e-22	0.312	0.312	Yes	5	intronic	NA	NA
FG	Metabolic	Fasting glucose	18	2	6	rs9380826	39037662	38045463	39863689	C	G	0.225	-0.05362	0.005561	5.248e-22	0.302	0.302	Yes	5	intronic	NA	NA
FG	Metabolic	Fasting glucose	18	2	6	rs9394574	39039140	38045463	39863689	G	A	0.221	-0.05371	0.0056	8.71e-22	0.169	0.169	Yes	5	intronic	NA	NA
FG	Metabolic	Fasting glucose	18	2	6	rs3765467	39033595	38045463	39863689	A	G	0.226	-0.0532	0.005554	9.772e-22	0.156	0.156	Yes	5	missense_variant	GLP1R	Arg131Gln
FG	Metabolic	Fasting glucose	18	2	6	rs742761	39046655	38045463	39863689	T	C	0.237	-0.05168	0.005467	3.311e-21	0.06	0.06	Yes	5	intronic	NA	NA
FG	Metabolic	Fasting glucose	19	1	6	rs1406981	117269641	116993340	117286939	C	T	0.377	-0.03052	0.004796	1.95e-10	0.011	0.011	Yes	170	intergenic	NA	NA
FG	Metabolic	Fasting glucose	19	1	6	rs1741657	117262450	116993340	117286939	A	G	0.371	-0.03046	0.004809	2.399e-10	0.009	0.009	Yes	170	intergenic	NA	NA
FG	Metabolic	Fasting glucose	19	1	6	rs1334668	117263723	116993340	117286939	T	C	0.371	-0.03045	0.004809	2.399e-10	0.009	0.009	Yes	170	intergenic	NA	NA
FG	Metabolic	Fasting glucose	19	1	6	rs1741688	117273445	116993340	117286939	C	T	0.374	-0.03046	0.004803	2.291e-10	0.009	0.009	Yes	170	intergenic	NA	NA
FG	Metabolic	Fasting glucose	19	1	6	rs7755357	117275529	116993340	117286939	C	T	0.373	-0.03046	0.004803	2.291e-10	0.009	0.009	Yes	170	intergenic	NA	NA
FG	Metabolic	Fasting glucose	19	1	6	rs677383	117257645	116993340	117286939	A	C	0.371	-0.03042	0.004809	2.512e-10	0.008	0.008	Yes	170	intergenic	NA	NA
FG	Metabolic	Fasting glucose	19	1	6	rs9400974	117258934	116993340	117286939	A	C	0.373	-0.03036	0.004804	2.63e-10	0.008	0.008	Yes	170	intergenic	NA	NA
FG	Metabolic	Fasting glucose	19	1	6	rs2782299	117259261	116993340	117286939	C	A	0.372	-0.03038	0.004807	2.63e-10	0.008	0.008	Yes	170	intergenic	NA	NA
FG	Metabolic	Fasting glucose	19	1	6	rs1761878	117261343	116993340	117286939	T	C	0.372	-0.03035	0.004806	2.692e-10	0.008	0.008	Yes	170	intergenic	NA	NA
FG	Metabolic	Fasting glucose	19	1	6	rs1761877	117261365	116993340	117286939	T	C	0.372	-0.03031	0.004806	2.884e-10	0.008	0.008	Yes	170	intergenic	NA	NA
FG	Metabolic	Fasting glucose	19	1	6	rs1761870	117264985	116993340	117286939	G	A	0.371	-0.03041	0.004809	2.57e-10	0.008	0.008	Yes	170	intergenic	NA	NA
FG	Metabolic	Fasting glucose	19	1	6	rs1334664	117265821	116993340	117286939	G	C	0.369	-0.03036	0.004816	2.884e-10	0.008	0.008	Yes	170	intergenic	NA	NA
FG	Metabolic	Fasting glucose	19	1	6	rs1761862	117266788	116993340	117286939	A	G	0.371	-0.03033	0.004811	2.884e-10	0.008	0.008	Yes	170	intergenic	NA	NA
FG	Metabolic	Fasting glucose	19	1	6	rs1334660	117269889	116993340	117286939	G	A	0.37	-0.03036	0.004812	2.818e-10	0.008	0.008	Yes	170	intergenic	NA	NA
FG	Metabolic	Fasting glucose	19	1	6	rs675784	117249574	116993340	117286939	T	C	0.373	-0.03019	0.004804	3.311e-10	0.007	0.007	Yes	170	intronic	NA	NA
FG	Metabolic	Fasting glucose	19	1	6	rs597688	117249847	116993340	117286939	G	A	0.374	-0.03019	0.004802	3.236e-10	0.007	0.007	Yes	170	intronic	NA	NA
FG	Metabolic	Fasting glucose	19	1	6	rs673055	117250182	116993340	117286939	T	C	0.374	-0.03017	0.004802	3.311e-10	0.007	0.007	Yes	170	intronic	NA	NA
FG	Metabolic	Fasting glucose	19	1	6	rs661894	117250387	116993340	117286939	A	G	0.374	-0.03017	0.004802	3.311e-10	0.007	0.007	Yes	170	intronic	NA	NA
FG	Metabolic	Fasting glucose	19	1	6	rs610979	117250515	116993340	117286939	C	G	0.374	-0.03019	0.004802	3.236e-10	0.007	0.007	Yes	170	intronic	NA	NA
FG	Metabolic	Fasting glucose	19	1	6	rs657963	117251251	116993340	117286939	T	C	0.374	-0.0302	0.004802	3.162e-10	0.007	0.007	Yes	170	intronic	NA	NA
FG	Metabolic	Fasting glucose	19	1	6	rs625821	117251495	116993340	117286939	G	A	0.374	-0.0302	0.004802	3.162e-10	0.007	0.007	Yes	170	intronic	NA	NA
FG	Metabolic	Fasting glucose	19	1	6	rs645745	117251663	116993340	117286939	T	C	0.374	-0.0302	0.004802	3.162e-10	0.007	0.007	Yes	170	intronic	NA	NA
FG	Metabolic	Fasting glucose	19	1	6	rs587174	117255560	116993340	117286939	G	A	0.374	-0.03025	0.004802	3.02e-10	0.007	0.007	Yes	170	intergenic	NA	NA
FG	Metabolic	Fasting glucose	19	1	6	rs584917	117256095	116993340	117286939	G	T	0.374	-0.03025	0.004802	3.02e-10	0.007	0.007	Yes	170	intergenic	NA	NA
FG	Metabolic	Fasting glucose	19	1	6	rs678375	117257006	116993340	117286939	C	A	0.375	-0.03014	0.0048	3.388e-10	0.007	0.007	Yes	170	intergenic	NA	NA
FG	Metabolic	Fasting glucose	19	1	6	rs674621	117257018	116993340	117286939	C	T	0.375	-0.03014	0.0048	3.388e-10	0.007	0.007	Yes	170	intergenic	NA	NA
FG	Metabolic	Fasting glucose	19	1	6	rs675495	117257199	116993340	117286939	T	C	0.375	-0.03014	0.0048	3.388e-10	0.007	0.007	Yes	170	intergenic	NA	NA
FG	Metabolic	Fasting glucose	19	1	6	rs664846	117257695	116993340	117286939	A	G	0.373	-0.03024	0.004804	3.09e-10	0.007	0.007	Yes	170	intergenic	NA	NA
FG	Metabolic	Fasting glucose	19	1	6	rs1631116	117259702	116993340	117286939	T	C	0.372	-0.03027	0.004806	3.02e-10	0.007	0.007	Yes	170	intergenic	NA	NA
FG	Metabolic	Fasting glucose	19	1	6	rs1406985	117269258	116993340	117286939	T	G	0.371	-0.03026	0.004809	3.162e-10	0.007	0.007	Yes	170	intergenic	NA	NA
FG	Metabolic	Fasting glucose	19	1	6	rs1406984	117269268	116993340	117286939	T	C	0.371	-0.03026	0.004809	3.162e-10	0.007	0.007	Yes	170	intergenic	NA	NA
FG	Metabolic	Fasting glucose	19	1	6	rs1413737	117270411	116993340	117286939	T	C	0.371	-0.03028	0.004811	3.09e-10	0.007	0.007	Yes	170	intergenic	NA	NA
FG	Metabolic	Fasting glucose	19	1	6	rs1761847	117272616	116993340	117286939	C	A	0.37	-0.03028	0.004813	3.162e-10	0.007	0.007	Yes	170	intergenic	NA	NA
FG	Metabolic	Fasting glucose	19	1	6	rs1618384	117274211	116993340	117286939	C	A	0.365	-0.03034	0.004827	3.236e-10	0.007	0.007	Yes	170	intergenic	NA	NA
FG	Metabolic	Fasting glucose	19	1	6	rs1761841	117275645	116993340	117286939	G	A	0.368	-0.03027	0.004818	3.311e-10	0.007	0.007	Yes	170	intergenic	NA	NA
FG	Metabolic	Fasting glucose	19	1	6	rs7770158	117244374	116993340	117286939	C	T	0.374	-0.03005	0.004802	3.89e-10	0.006	0.006	Yes	170	synonymous_variant	RFX6	NA
FG	Metabolic	Fasting glucose	19	1	6	rs7774506	117244676	116993340	117286939	C	T	0.374	-0.03002	0.004802	4.074e-10	0.006	0.006	Yes	170	intronic	NA	NA
FG	Metabolic	Fasting glucose	19	1	6	rs9320585	117244856	116993340	117286939	G	A	0.374	-0.03005	0.004802	3.89e-10	0.006	0.006	Yes	170	intronic	NA	NA
FG	Metabolic	Fasting glucose	19	1	6	rs9320586	117244897	116993340	117286939	C	G	0.374	-0.03005	0.004802	3.89e-10	0.006	0.006	Yes	170	intronic	NA	NA
FG	Metabolic	Fasting glucose	19	1	6	rs4946204	117245001	116993340	117286939	C	T	0.374	-0.03004	0.004802	3.981e-10	0.006	0.006	Yes	170	intronic	NA	NA
FG	Metabolic	Fasting glucose	19	1	6	rs4946205	117245389	116993340	117286939	C	T	0.374	-0.03005	0.004802	3.89e-10	0.006	0.006	Yes	170	intronic	NA	NA
FG	Metabolic	Fasting glucose	19	1	6	rs9489067	117246429	116993340	117286939	C	A	0.374	-0.03005	0.004802	3.89e-10	0.006	0.006	Yes	170	intronic	NA	NA
FG	Metabolic	Fasting glucose	19	1	6	rs4946206	117246719	116993340	117286939	T	C	0.374	-0.03003	0.004802	3.981e-10	0.006	0.006	Yes	170	synonymous_variant	RFX6	NA
FG	Metabolic	Fasting glucose	19	1	6	rs673065	117247258	116993340	117286939	T	G	0.374	-0.03009	0.004802	3.715e-10	0.006	0.006	Yes	170	intronic	NA	NA
FG	Metabolic	Fasting glucose	19	1	6	rs673906	117247414	116993340	117286939	G	A	0.374	-0.03009	0.004802	3.715e-10	0.006	0.006	Yes	170	intronic	NA	NA
FG	Metabolic	Fasting glucose	19	1	6	rs675233	117247692	116993340	117286939	G	A	0.374	-0.03009	0.004802	3.715e-10	0.006	0.006	Yes	170	intronic	NA	NA
FG	Metabolic	Fasting glucose	19	1	6	rs675266	117247715	116993340	117286939	T	C	0.374	-0.03009	0.004802	3.715e-10	0.006	0.006	Yes	170	intronic	NA	NA
FG	Metabolic	Fasting glucose	19	1	6	rs676152	117247907	116993340	117286939	C	A	0.374	-0.03009	0.004802	3.715e-10	0.006	0.006	Yes	170	intronic	NA	NA
FG	Metabolic	Fasting glucose	19	1	6	rs611349	117248218	116993340	117286939	C	T	0.374	-0.03009	0.004802	3.715e-10	0.006	0.006	Yes	170	synonymous_variant	RFX6	NA
FG	Metabolic	Fasting glucose	19	1	6	rs688949	117248932	116993340	117286939	G	A	0.374	-0.0301	0.004802	3.631e-10	0.006	0.006	Yes	170	intronic	NA	NA
FG	Metabolic	Fasting glucose	19	1	6	rs594785	117249201	116993340	117286939	C	A	0.374	-0.0301	0.004802	3.631e-10	0.006	0.006	Yes	170	intronic	NA	NA
FG	Metabolic	Fasting glucose	19	1	6	rs595698	117249384	116993340	117286939	C	A	0.374	-0.03011	0.004802	3.631e-10	0.006	0.006	Yes	170	intronic	NA	NA
FG	Metabolic	Fasting glucose	19	1	6	rs675811	117249558	116993340	117286939	T	C	0.374	-0.03011	0.004802	3.631e-10	0.006	0.006	Yes	170	intronic	NA	NA
FG	Metabolic	Fasting glucose	19	1	6	rs596732	117249625	116993340	117286939	C	T	0.374	-0.03011	0.004802	3.631e-10	0.006	0.006	Yes	170	intronic	NA	NA
FG	Metabolic	Fasting glucose	19	1	6	rs627551	117251887	116993340	117286939	G	A	0.374	-0.0301	0.004802	3.631e-10	0.006	0.006	Yes	170	intronic	NA	NA
FG	Metabolic	Fasting glucose	19	1	6	rs643943	117252091	116993340	117286939	C	T	0.374	-0.0301	0.004802	3.631e-10	0.006	0.006	Yes	170	intronic	NA	NA
FG	Metabolic	Fasting glucose	19	1	6	rs643550	117252136	116993340	117286939	A	G	0.374	-0.0301	0.004802	3.631e-10	0.006	0.006	Yes	170	intronic	NA	NA
FG	Metabolic	Fasting glucose	19	1	6	rs643474	117252197	116993340	117286939	T	C	0.374	-0.0301	0.004802	3.631e-10	0.006	0.006	Yes	170	intronic	NA	NA
FG	Metabolic	Fasting glucose	19	1	6	rs639170	117252247	116993340	117286939	T	C	0.374	-0.0301	0.004802	3.631e-10	0.006	0.006	Yes	170	intronic	NA	NA
FG	Metabolic	Fasting glucose	19	1	6	rs639646	117252341	116993340	117286939	G	A	0.374	-0.0301	0.004802	3.631e-10	0.006	0.006	Yes	170	intronic	NA	NA
FG	Metabolic	Fasting glucose	19	1	6	rs631089	117252672	116993340	117286939	A	C	0.374	-0.03007	0.004802	3.802e-10	0.006	0.006	Yes	170	UTR3	NA	NA
FG	Metabolic	Fasting glucose	19	1	6	rs630695	117252759	116993340	117286939	G	T	0.374	-0.03009	0.004802	3.715e-10	0.006	0.006	Yes	170	UTR3	NA	NA
FG	Metabolic	Fasting glucose	19	1	6	rs617426	117253434	116993340	117286939	T	G	0.374	-0.03009	0.004802	3.715e-10	0.006	0.006	Yes	170	downstream	NA	NA
FG	Metabolic	Fasting glucose	19	1	6	rs616347	117253637	116993340	117286939	G	A	0.374	-0.03009	0.004802	3.715e-10	0.006	0.006	Yes	170	downstream	NA	NA
FG	Metabolic	Fasting glucose	19	1	6	rs619307	117253865	116993340	117286939	C	A	0.374	-0.03009	0.004802	3.715e-10	0.006	0.006	Yes	170	downstream	NA	NA
FG	Metabolic	Fasting glucose	19	1	6	rs630434	117254039	116993340	117286939	C	T	0.374	-0.03009	0.004802	3.715e-10	0.006	0.006	Yes	170	downstream	NA	NA
FG	Metabolic	Fasting glucose	19	1	6	rs630458	117254056	116993340	117286939	G	A	0.374	-0.03009	0.004802	3.715e-10	0.006	0.006	Yes	170	downstream	NA	NA
FG	Metabolic	Fasting glucose	19	1	6	rs631642	117254282	116993340	117286939	A	G	0.374	-0.03006	0.004801	3.802e-10	0.006	0.006	Yes	170	downstream	NA	NA
FG	Metabolic	Fasting glucose	19	1	6	rs632159	117254436	116993340	117286939	A	T	0.374	-0.03009	0.004802	3.715e-10	0.006	0.006	Yes	170	intergenic	NA	NA
FG	Metabolic	Fasting glucose	19	1	6	rs633898	117254827	116993340	117286939	G	A	0.374	-0.03009	0.004802	3.715e-10	0.006	0.006	Yes	170	intergenic	NA	NA
FG	Metabolic	Fasting glucose	19	1	6	rs665401	117257543	116993340	117286939	C	T	0.375	-0.03008	0.0048	3.715e-10	0.006	0.006	Yes	170	intergenic	NA	NA
FG	Metabolic	Fasting glucose	19	1	6	rs55915982	117257582	116993340	117286939	C	T	0.375	-0.03007	0.0048	3.715e-10	0.006	0.006	Yes	170	intergenic	NA	NA
FG	Metabolic	Fasting glucose	19	1	6	rs678230	117257795	116993340	117286939	T	C	0.375	-0.03007	0.0048	3.715e-10	0.006	0.006	Yes	170	intergenic	NA	NA
FG	Metabolic	Fasting glucose	19	1	6	rs662657	117258200	116993340	117286939	G	A	0.375	-0.03007	0.0048	3.715e-10	0.006	0.006	Yes	170	intergenic	NA	NA
FG	Metabolic	Fasting glucose	19	1	6	rs1761881	117258344	116993340	117286939	A	G	0.375	-0.03007	0.0048	3.715e-10	0.006	0.006	Yes	170	intergenic	NA	NA
FG	Metabolic	Fasting glucose	19	1	6	rs6907088	117258674	116993340	117286939	C	T	0.375	-0.03008	0.0048	3.715e-10	0.006	0.006	Yes	170	intergenic	NA	NA
FG	Metabolic	Fasting glucose	19	1	6	rs9400975	117258948	116993340	117286939	C	T	0.376	-0.03001	0.004796	3.89e-10	0.006	0.006	Yes	170	intergenic	NA	NA
FG	Metabolic	Fasting glucose	19	1	6	rs9374627	117259057	116993340	117286939	T	C	0.375	-0.03002	0.0048	3.981e-10	0.006	0.006	Yes	170	intergenic	NA	NA
FG	Metabolic	Fasting glucose	19	1	6	rs2782298	117259102	116993340	117286939	G	A	0.375	-0.03002	0.0048	3.981e-10	0.006	0.006	Yes	170	intergenic	NA	NA
FG	Metabolic	Fasting glucose	19	1	6	rs2750416	117259549	116993340	117286939	A	G	0.375	-0.03005	0.004799	3.802e-10	0.006	0.006	Yes	170	intergenic	NA	NA
FG	Metabolic	Fasting glucose	19	1	6	rs1632019	117259580	116993340	117286939	C	T	0.375	-0.03005	0.004799	3.802e-10	0.006	0.006	Yes	170	intergenic	NA	NA
FG	Metabolic	Fasting glucose	19	1	6	rs1631199	117259673	116993340	117286939	G	C	0.375	-0.03005	0.004799	3.802e-10	0.006	0.006	Yes	170	intergenic	NA	NA
FG	Metabolic	Fasting glucose	19	1	6	rs1761880	117259777	116993340	117286939	C	A	0.375	-0.03005	0.004799	3.802e-10	0.006	0.006	Yes	170	intergenic	NA	NA
FG	Metabolic	Fasting glucose	19	1	6	rs1761879	117260230	116993340	117286939	A	G	0.375	-0.03005	0.004799	3.802e-10	0.006	0.006	Yes	170	intergenic	NA	NA
FG	Metabolic	Fasting glucose	19	1	6	rs1741663	117260779	116993340	117286939	G	A	0.375	-0.03005	0.004799	3.802e-10	0.006	0.006	Yes	170	intergenic	NA	NA
FG	Metabolic	Fasting glucose	19	1	6	rs1741662	117260956	116993340	117286939	T	C	0.374	-0.03009	0.004801	3.631e-10	0.006	0.006	Yes	170	intergenic	NA	NA
FG	Metabolic	Fasting glucose	19	1	6	rs1741661	117261009	116993340	117286939	C	T	0.374	-0.03009	0.004801	3.631e-10	0.006	0.006	Yes	170	intergenic	NA	NA
FG	Metabolic	Fasting glucose	19	1	6	rs1741660	117261069	116993340	117286939	T	C	0.374	-0.03009	0.004801	3.631e-10	0.006	0.006	Yes	170	intergenic	NA	NA
FG	Metabolic	Fasting glucose	19	1	6	rs1741659	117261337	116993340	117286939	G	A	0.375	-0.03008	0.0048	3.715e-10	0.006	0.006	Yes	170	intergenic	NA	NA
FG	Metabolic	Fasting glucose	19	1	6	rs1741658	117262222	116993340	117286939	A	C	0.374	-0.03009	0.004801	3.715e-10	0.006	0.006	Yes	170	intergenic	NA	NA
FG	Metabolic	Fasting glucose	19	1	6	rs1761876	117263258	116993340	117286939	A	C	0.374	-0.03009	0.004801	3.715e-10	0.006	0.006	Yes	170	intergenic	NA	NA
FG	Metabolic	Fasting glucose	19	1	6	rs1761875	117263289	116993340	117286939	C	T	0.374	-0.03007	0.004801	3.802e-10	0.006	0.006	Yes	170	intergenic	NA	NA
FG	Metabolic	Fasting glucose	19	1	6	rs1761874	117263309	116993340	117286939	T	G	0.374	-0.03009	0.004801	3.715e-10	0.006	0.006	Yes	170	intergenic	NA	NA
FG	Metabolic	Fasting glucose	19	1	6	rs1741656	117263358	116993340	117286939	G	A	0.374	-0.03009	0.004801	3.631e-10	0.006	0.006	Yes	170	intergenic	NA	NA
FG	Metabolic	Fasting glucose	19	1	6	rs1334669	117263605	116993340	117286939	A	G	0.374	-0.03009	0.004801	3.631e-10	0.006	0.006	Yes	170	intergenic	NA	NA
FG	Metabolic	Fasting glucose	19	1	6	rs1741655	117263833	116993340	117286939	G	A	0.374	-0.03009	0.004801	3.631e-10	0.006	0.006	Yes	170	intergenic	NA	NA
FG	Metabolic	Fasting glucose	19	1	6	rs1334667	117264713	116993340	117286939	C	A	0.374	-0.03007	0.004801	3.802e-10	0.006	0.006	Yes	170	intergenic	NA	NA
FG	Metabolic	Fasting glucose	19	1	6	rs1741652	117264990	116993340	117286939	G	A	0.374	-0.03007	0.004801	3.802e-10	0.006	0.006	Yes	170	intergenic	NA	NA
FG	Metabolic	Fasting glucose	19	1	6	rs1334666	117265125	116993340	117286939	T	C	0.374	-0.03007	0.004801	3.802e-10	0.006	0.006	Yes	170	intergenic	NA	NA
FG	Metabolic	Fasting glucose	19	1	6	rs1334665	117265349	116993340	117286939	T	C	0.374	-0.03007	0.004801	3.802e-10	0.006	0.006	Yes	170	intergenic	NA	NA
FG	Metabolic	Fasting glucose	19	1	6	rs1761867	117265558	116993340	117286939	T	C	0.375	-0.03006	0.0048	3.802e-10	0.006	0.006	Yes	170	intergenic	NA	NA
FG	Metabolic	Fasting glucose	19	1	6	rs1761864	117266232	116993340	117286939	T	A	0.373	-0.03003	0.004805	4.169e-10	0.006	0.006	Yes	170	intergenic	NA	NA
FG	Metabolic	Fasting glucose	19	1	6	rs1761863	117266249	116993340	117286939	T	C	0.373	-0.03003	0.004805	4.169e-10	0.006	0.006	Yes	170	intergenic	NA	NA
FG	Metabolic	Fasting glucose	19	1	6	rs1741651	117266495	116993340	117286939	T	C	0.374	-0.03001	0.004802	4.169e-10	0.006	0.006	Yes	170	intergenic	NA	NA
FG	Metabolic	Fasting glucose	19	1	6	rs1761860	117266989	116993340	117286939	A	G	0.374	-0.03	0.004802	4.169e-10	0.006	0.006	Yes	170	intergenic	NA	NA
FG	Metabolic	Fasting glucose	19	1	6	rs1618533	117267510	116993340	117286939	G	T	0.374	-0.03	0.004802	4.169e-10	0.006	0.006	Yes	170	intergenic	NA	NA
FG	Metabolic	Fasting glucose	19	1	6	rs1618412	117267558	116993340	117286939	A	T	0.374	-0.03	0.004802	4.169e-10	0.006	0.006	Yes	170	intergenic	NA	NA
FG	Metabolic	Fasting glucose	19	1	6	rs1334658	117270094	116993340	117286939	T	G	0.374	-0.03	0.004802	4.169e-10	0.006	0.006	Yes	170	intergenic	NA	NA
FG	Metabolic	Fasting glucose	19	1	6	rs1334657	117270207	116993340	117286939	C	T	0.374	-0.03	0.004802	4.169e-10	0.006	0.006	Yes	170	intergenic	NA	NA
FG	Metabolic	Fasting glucose	19	1	6	rs1741671	117270278	116993340	117286939	C	G	0.374	-0.03	0.004802	4.169e-10	0.006	0.006	Yes	170	intergenic	NA	NA
FG	Metabolic	Fasting glucose	19	1	6	rs1413738	117270333	116993340	117286939	A	G	0.374	-0.03	0.004802	4.169e-10	0.006	0.006	Yes	170	intergenic	NA	NA
FG	Metabolic	Fasting glucose	19	1	6	rs1741683	117275402	116993340	117286939	C	G	0.366	-0.03023	0.004822	3.631e-10	0.006	0.006	Yes	170	intergenic	NA	NA
FG	Metabolic	Fasting glucose	19	1	6	rs1761842	117275416	116993340	117286939	G	A	0.366	-0.03023	0.004822	3.631e-10	0.006	0.006	Yes	170	intergenic	NA	NA
FG	Metabolic	Fasting glucose	19	1	6	rs1741682	117275436	116993340	117286939	C	G	0.366	-0.03023	0.004822	3.631e-10	0.006	0.006	Yes	170	intergenic	NA	NA
FG	Metabolic	Fasting glucose	19	1	6	rs7764347	117243260	116993340	117286939	C	T	0.373	-0.0299	0.004805	4.898e-10	0.005	0.005	Yes	170	synonymous_variant	RFX6	NA
FG	Metabolic	Fasting glucose	19	1	6	rs2750418	117259175	116993340	117286939	A	G	0.375	-0.02996	0.004799	4.365e-10	0.005	0.005	Yes	170	intergenic	NA	NA
FG	Metabolic	Fasting glucose	19	1	6	rs2750417	117259191	116993340	117286939	C	T	0.375	-0.02996	0.004799	4.266e-10	0.005	0.005	Yes	170	intergenic	NA	NA
FG	Metabolic	Fasting glucose	19	1	6	rs1761865	117266160	116993340	117286939	T	G	0.374	-0.03	0.004802	4.169e-10	0.005	0.005	Yes	170	intergenic	NA	NA
FG	Metabolic	Fasting glucose	19	1	6	rs1761861	117266800	116993340	117286939	A	G	0.374	-0.02997	0.004802	4.365e-10	0.005	0.005	Yes	170	intergenic	NA	NA
FG	Metabolic	Fasting glucose	19	1	6	rs1334663	117267850	116993340	117286939	T	C	0.374	-0.02998	0.004802	4.266e-10	0.005	0.005	Yes	170	intergenic	NA	NA
FG	Metabolic	Fasting glucose	19	1	6	rs1334662	117267968	116993340	117286939	C	T	0.374	-0.02998	0.004802	4.266e-10	0.005	0.005	Yes	170	intergenic	NA	NA
FG	Metabolic	Fasting glucose	19	1	6	rs1413742	117268070	116993340	117286939	T	C	0.374	-0.02998	0.004802	4.266e-10	0.005	0.005	Yes	170	intergenic	NA	NA
FG	Metabolic	Fasting glucose	19	1	6	rs1413741	117268083	116993340	117286939	T	C	0.374	-0.02997	0.004803	4.365e-10	0.005	0.005	Yes	170	intergenic	NA	NA
FG	Metabolic	Fasting glucose	19	1	6	rs1413740	117268177	116993340	117286939	C	T	0.374	-0.02998	0.004802	4.266e-10	0.005	0.005	Yes	170	intergenic	NA	NA
FG	Metabolic	Fasting glucose	19	1	6	rs1334661	117268438	116993340	117286939	A	C	0.374	-0.02998	0.004802	4.266e-10	0.005	0.005	Yes	170	intergenic	NA	NA
FG	Metabolic	Fasting glucose	19	1	6	rs1761859	117268826	116993340	117286939	C	T	0.374	-0.02999	0.004802	4.266e-10	0.005	0.005	Yes	170	intergenic	NA	NA
FG	Metabolic	Fasting glucose	19	1	6	rs1406983	117269359	116993340	117286939	C	A	0.374	-0.02998	0.004802	4.266e-10	0.005	0.005	Yes	170	intergenic	NA	NA
FG	Metabolic	Fasting glucose	19	1	6	rs1413739	117269660	116993340	117286939	T	A	0.374	-0.02998	0.004802	4.266e-10	0.005	0.005	Yes	170	intergenic	NA	NA
FG	Metabolic	Fasting glucose	19	1	6	rs1334659	117270050	116993340	117286939	T	C	0.374	-0.02997	0.004802	4.365e-10	0.005	0.005	Yes	170	intergenic	NA	NA
FG	Metabolic	Fasting glucose	19	1	6	rs1413736	117270815	116993340	117286939	T	G	0.374	-0.02989	0.004802	4.786e-10	0.005	0.005	Yes	170	intergenic	NA	NA
FG	Metabolic	Fasting glucose	19	1	6	rs1334656	117271126	116993340	117286939	T	G	0.374	-0.02989	0.004802	4.786e-10	0.005	0.005	Yes	170	intergenic	NA	NA
FG	Metabolic	Fasting glucose	19	1	6	rs16849	117271234	116993340	117286939	G	A	0.374	-0.02989	0.004802	4.786e-10	0.005	0.005	Yes	170	intergenic	NA	NA
FG	Metabolic	Fasting glucose	19	1	6	rs17175	117271309	116993340	117286939	G	T	0.374	-0.02989	0.004802	4.786e-10	0.005	0.005	Yes	170	intergenic	NA	NA
FG	Metabolic	Fasting glucose	19	1	6	rs1334654	117271685	116993340	117286939	C	G	0.374	-0.02989	0.004802	4.786e-10	0.005	0.005	Yes	170	intergenic	NA	NA
FG	Metabolic	Fasting glucose	19	1	6	rs2210714	117272189	116993340	117286939	C	T	0.374	-0.02989	0.004802	4.898e-10	0.005	0.005	Yes	170	intergenic	NA	NA
FG	Metabolic	Fasting glucose	19	1	6	rs1970175	117272347	116993340	117286939	G	C	0.374	-0.02989	0.004802	4.786e-10	0.005	0.005	Yes	170	intergenic	NA	NA
FG	Metabolic	Fasting glucose	19	1	6	rs2353358	117273299	116993340	117286939	T	C	0.37	-0.02999	0.004813	4.571e-10	0.005	0.005	Yes	170	intergenic	NA	NA
FG	Metabolic	Fasting glucose	19	1	6	rs1741687	117274013	116993340	117286939	G	T	0.37	-0.02999	0.004813	4.677e-10	0.005	0.005	Yes	170	intergenic	NA	NA
FG	Metabolic	Fasting glucose	19	1	6	rs1413735	117274096	116993340	117286939	A	G	0.37	-0.02999	0.004813	4.677e-10	0.005	0.005	Yes	170	intergenic	NA	NA
FG	Metabolic	Fasting glucose	19	1	6	rs1360755	117274230	116993340	117286939	G	T	0.369	-0.02996	0.004814	4.898e-10	0.005	0.005	Yes	170	intergenic	NA	NA
FG	Metabolic	Fasting glucose	19	1	6	rs1761845	117274745	116993340	117286939	C	T	0.37	-0.02999	0.004813	4.677e-10	0.005	0.005	Yes	170	intergenic	NA	NA
FG	Metabolic	Fasting glucose	19	1	6	rs1761844	117274844	116993340	117286939	G	T	0.37	-0.03	0.004813	4.571e-10	0.005	0.005	Yes	170	intergenic	NA	NA
FG	Metabolic	Fasting glucose	19	1	6	rs1741684	117274999	116993340	117286939	A	T	0.371	-0.03001	0.00481	4.365e-10	0.005	0.005	Yes	170	intergenic	NA	NA
FG	Metabolic	Fasting glucose	19	1	6	rs1761843	117275211	116993340	117286939	T	G	0.37	-0.02999	0.004813	4.677e-10	0.005	0.005	Yes	170	intergenic	NA	NA
FG	Metabolic	Fasting glucose	19	1	6	rs7755339	117275494	116993340	117286939	C	T	0.37	-0.02999	0.004813	4.677e-10	0.005	0.005	Yes	170	intergenic	NA	NA
FG	Metabolic	Fasting glucose	19	1	6	rs1741681	117275789	116993340	117286939	G	A	0.37	-0.02999	0.004814	4.677e-10	0.005	0.005	Yes	170	intergenic	NA	NA
FG	Metabolic	Fasting glucose	19	1	6	rs1741680	117276399	116993340	117286939	T	C	0.37	-0.02999	0.004814	4.677e-10	0.005	0.005	Yes	170	intergenic	NA	NA
FG	Metabolic	Fasting glucose	19	1	6	rs1741679	117276640	116993340	117286939	T	C	0.37	-0.02999	0.004814	4.677e-10	0.005	0.005	Yes	170	intergenic	NA	NA
FG	Metabolic	Fasting glucose	19	1	6	rs1413734	117276834	116993340	117286939	G	A	0.37	-0.02999	0.004814	4.677e-10	0.005	0.005	Yes	170	intergenic	NA	NA
FG	Metabolic	Fasting glucose	19	1	6	rs1413732	117276942	116993340	117286939	A	G	0.37	-0.02999	0.004814	4.677e-10	0.005	0.005	Yes	170	intergenic	NA	NA
FG	Metabolic	Fasting glucose	19	1	6	rs1741677	117277072	116993340	117286939	T	C	0.37	-0.02999	0.004814	4.677e-10	0.005	0.005	Yes	170	intergenic	NA	NA
FG	Metabolic	Fasting glucose	19	1	6	rs1413731	117277220	116993340	117286939	G	A	0.37	-0.02999	0.004814	4.677e-10	0.005	0.005	Yes	170	intergenic	NA	NA
FG	Metabolic	Fasting glucose	19	1	6	rs1741676	117277631	116993340	117286939	A	T	0.37	-0.02999	0.004814	4.677e-10	0.005	0.005	Yes	170	intergenic	NA	NA
FG	Metabolic	Fasting glucose	19	1	6	rs1334653	117277753	116993340	117286939	C	T	0.37	-0.02999	0.004814	4.677e-10	0.005	0.005	Yes	170	intergenic	NA	NA
FG	Metabolic	Fasting glucose	19	1	6	rs768581	117277972	116993340	117286939	T	C	0.369	-0.03004	0.004814	4.365e-10	0.005	0.005	Yes	170	intergenic	NA	NA
FG	Metabolic	Fasting glucose	19	1	6	rs768582	117278218	116993340	117286939	C	T	0.37	-0.02999	0.004814	4.677e-10	0.005	0.005	Yes	170	intergenic	NA	NA
FG	Metabolic	Fasting glucose	19	1	6	rs1741675	117278561	116993340	117286939	A	C	0.369	-0.02998	0.004814	4.677e-10	0.005	0.005	Yes	170	intergenic	NA	NA
FG	Metabolic	Fasting glucose	19	1	6	rs1741674	117278607	116993340	117286939	T	A	0.37	-0.02999	0.004814	4.677e-10	0.005	0.005	Yes	170	intergenic	NA	NA
FG	Metabolic	Fasting glucose	19	1	6	rs5024233	117268478	116993340	117286939	G	A	0.366	-0.02982	0.004823	6.31e-10	0.004	0.004	Yes	170	intergenic	NA	NA
FG	Metabolic	Fasting glucose	19	1	6	rs5024232	117268480	116993340	117286939	G	A	0.366	-0.02982	0.004823	6.31e-10	0.004	0.004	Yes	170	intergenic	NA	NA
FG	Metabolic	Fasting glucose	19	1	6	rs5024231	117268482	116993340	117286939	A	G	0.366	-0.02982	0.004823	6.31e-10	0.004	0.004	Yes	170	intergenic	NA	NA
FG	Metabolic	Fasting glucose	19	1	6	rs5024230	117268483	116993340	117286939	T	C	0.366	-0.02982	0.004823	6.31e-10	0.004	0.004	Yes	170	intergenic	NA	NA
FG	Metabolic	Fasting glucose	19	1	6	rs1321374	117279654	116993340	117286939	T	A	0.376	-0.02914	0.004798	1.259e-09	0.003	0.003	Yes	170	intergenic	NA	NA
FG	Metabolic	Fasting glucose	19	1	6	rs9489073	117279904	116993340	117286939	G	T	0.372	-0.02897	0.004807	1.66e-09	0.002	0.002	Yes	170	intergenic	NA	NA
FG	Metabolic	Fasting glucose	19	1	6	rs1761834	117279985	116993340	117286939	T	G	0.375	-0.02883	0.004799	1.862e-09	0.002	0.002	Yes	170	intergenic	NA	NA
FG	Metabolic	Fasting glucose	19	1	6	rs783650	117283292	116993340	117286939	A	G	0.403	-0.02828	0.004737	2.344e-09	0.002	0.002	Yes	170	intergenic	NA	NA
FG	Metabolic	Fasting glucose	19	1	6	rs783649	117283382	116993340	117286939	T	C	0.401	-0.0284	0.004741	2.089e-09	0.002	0.002	Yes	170	intergenic	NA	NA
FG	Metabolic	Fasting glucose	19	1	6	rs783648	117283455	116993340	117286939	A	T	0.401	-0.02841	0.00474	2.042e-09	0.002	0.002	Yes	170	intergenic	NA	NA
FG	Metabolic	Fasting glucose	19	1	6	rs2353359	117281402	116993340	117286939	C	T	0.405	-0.02811	0.004734	2.884e-09	0.001	0.001	Yes	170	intergenic	NA	NA
FG	Metabolic	Fasting glucose	19	1	6	rs706939	117285017	116993340	117286939	T	A	0.405	-0.02808	0.004733	2.951e-09	0.001	0.001	Yes	170	intergenic	NA	NA
FG	Metabolic	Fasting glucose	20	1	6	rs6932473	153438573	153267613	153449670	A	T	0.323	-0.02832	0.004968	1.202e-08	0.108	0.108	Yes	111	intronic	NA	NA
FG	Metabolic	Fasting glucose	20	1	6	rs13215045	153447516	153267613	153449670	C	T	0.322	-0.02801	0.004974	1.778e-08	0.078	0.078	Yes	111	intronic	NA	NA
FG	Metabolic	Fasting glucose	20	1	6	rs6932847	153448307	153267613	153449670	G	A	0.322	-0.02797	0.004973	1.862e-08	0.075	0.075	Yes	111	intronic	NA	NA
FG	Metabolic	Fasting glucose	20	1	6	rs9371676	153445965	153267613	153449670	C	A	0.322	-0.02794	0.004973	1.905e-08	0.073	0.073	Yes	111	intronic	NA	NA
FG	Metabolic	Fasting glucose	20	1	6	rs6557273	153443159	153267613	153449670	A	G	0.322	-0.02788	0.004973	2.089e-08	0.069	0.069	Yes	111	intronic	NA	NA
FG	Metabolic	Fasting glucose	20	1	6	rs6557271	153437735	153267613	153449670	T	C	0.315	-0.02759	0.005001	3.467e-08	0.049	0.049	Yes	111	intronic	NA	NA
FG	Metabolic	Fasting glucose	20	1	6	rs3910737	153412477	153267613	153449670	A	G	0.323	-0.02745	0.004968	3.311e-08	0.048	0.048	Yes	111	intronic	NA	NA
FG	Metabolic	Fasting glucose	20	1	6	rs3910736	153412476	153267613	153449670	C	T	0.324	-0.02731	0.004965	3.802e-08	0.043	0.043	Yes	111	intronic	NA	NA
FG	Metabolic	Fasting glucose	20	1	6	rs9371672	153422140	153267613	153449670	C	G	0.321	-0.02723	0.004978	4.571e-08	0.036	0.036	Yes	111	intronic	NA	NA
FG	Metabolic	Fasting glucose	20	1	6	rs11155892	153404161	153267613	153449670	C	T	0.291	-0.02711	0.005114	1.148e-07	0.022	0.022	Yes	111	intronic	NA	NA
FG	Metabolic	Fasting glucose	20	1	6	rs11155893	153404237	153267613	153449670	A	C	0.291	-0.0271	0.005114	1.148e-07	0.022	0.022	Yes	111	intronic	NA	NA
FG	Metabolic	Fasting glucose	20	1	6	rs9479502	153402698	153267613	153449670	T	C	0.291	-0.02706	0.005114	1.202e-07	0.021	0.021	Yes	111	intronic	NA	NA
FG	Metabolic	Fasting glucose	20	1	6	rs9478386	153402830	153267613	153449670	G	A	0.291	-0.02707	0.005114	1.202e-07	0.021	0.021	Yes	111	intronic	NA	NA
FG	Metabolic	Fasting glucose	20	1	6	rs9479503	153403812	153267613	153449670	C	A	0.291	-0.02706	0.005114	1.202e-07	0.021	0.021	Yes	111	intronic	NA	NA
FG	Metabolic	Fasting glucose	20	1	6	rs9478388	153403820	153267613	153449670	C	T	0.291	-0.02706	0.005114	1.202e-07	0.021	0.021	Yes	111	intronic	NA	NA
FG	Metabolic	Fasting glucose	20	1	6	rs11155894	153404250	153267613	153449670	G	A	0.291	-0.02706	0.005114	1.23e-07	0.021	0.021	Yes	111	intronic	NA	NA
FG	Metabolic	Fasting glucose	20	1	6	rs687508	153406657	153267613	153449670	A	G	0.291	-0.02704	0.005113	1.23e-07	0.021	0.021	Yes	111	intronic	NA	NA
FG	Metabolic	Fasting glucose	20	1	6	rs674882	153407553	153267613	153449670	C	T	0.291	-0.02707	0.005113	1.202e-07	0.021	0.021	Yes	111	intronic	NA	NA
FG	Metabolic	Fasting glucose	20	1	6	rs595832	153409368	153267613	153449670	T	A	0.291	-0.02708	0.005113	1.175e-07	0.021	0.021	Yes	111	intronic	NA	NA
FG	Metabolic	Fasting glucose	20	1	6	rs9478385	153402477	153267613	153449670	A	G	0.291	-0.02699	0.005114	1.318e-07	0.02	0.02	Yes	111	intronic	NA	NA
FG	Metabolic	Fasting glucose	20	1	6	rs10872697	153401046	153267613	153449670	G	T	0.291	-0.02687	0.005114	1.479e-07	0.018	0.018	Yes	111	intronic	NA	NA
FG	Metabolic	Fasting glucose	20	1	6	rs12209140	153399195	153267613	153449670	A	G	0.291	-0.02683	0.005114	1.549e-07	0.017	0.017	Yes	111	intronic	NA	NA
FG	Metabolic	Fasting glucose	20	1	6	rs6901945	153399655	153267613	153449670	C	T	0.291	-0.02683	0.005114	1.549e-07	0.017	0.017	Yes	111	intronic	NA	NA
FG	Metabolic	Fasting glucose	20	1	6	rs9479499	153400279	153267613	153449670	A	T	0.291	-0.02683	0.005114	1.549e-07	0.017	0.017	Yes	111	intronic	NA	NA
FG	Metabolic	Fasting glucose	20	1	6	rs9479500	153400305	153267613	153449670	T	C	0.291	-0.02683	0.005114	1.549e-07	0.017	0.017	Yes	111	intronic	NA	NA
FG	Metabolic	Fasting glucose	20	1	6	rs17083510	153398700	153267613	153449670	T	G	0.292	-0.0261	0.005111	3.236e-07	0.009	0.009	Yes	111	intronic	NA	NA
FG	Metabolic	Fasting glucose	20	1	6	rs4385321	153394728	153267613	153449670	G	A	0.305	-0.0255	0.005047	4.365e-07	0.007	0.007	Yes	111	intronic	NA	NA
FG	Metabolic	Fasting glucose	20	1	6	rs9371670	153395594	153267613	153449670	C	G	0.301	-0.02537	0.005065	5.495e-07	0.006	0.006	Yes	111	intronic	NA	NA
FG	Metabolic	Fasting glucose	20	1	6	rs9479509	153427265	153267613	153449670	G	A	0.387	-0.02369	0.00477	6.918e-07	0.006	0.006	Yes	111	intronic	NA	NA
FG	Metabolic	Fasting glucose	20	1	6	rs9397585	153396875	153267613	153449670	T	C	0.291	-0.02476	0.005117	1.318e-06	0.003	0.003	Yes	111	intronic	NA	NA
FG	Metabolic	Fasting glucose	20	1	6	rs6927659	153397299	153267613	153449670	T	G	0.291	-0.02486	0.005117	1.202e-06	0.003	0.003	Yes	111	intronic	NA	NA
FG	Metabolic	Fasting glucose	20	1	6	rs6927884	153397429	153267613	153449670	T	A	0.291	-0.02486	0.005117	1.175e-06	0.003	0.003	Yes	111	intronic	NA	NA
FG	Metabolic	Fasting glucose	20	1	6	rs9479497	153398116	153267613	153449670	G	A	0.272	-0.02487	0.005224	1.95e-06	0.002	0.002	Yes	111	intronic	NA	NA
FG	Metabolic	Fasting glucose	20	1	6	rs1338071	153365834	153267613	153449670	G	C	0.373	-0.02175	0.004804	5.888e-06	0.001	0.001	Yes	111	intronic	NA	NA
FG	Metabolic	Fasting glucose	20	1	6	rs1338070	153365841	153267613	153449670	G	T	0.373	-0.02175	0.004804	5.888e-06	0.001	0.001	Yes	111	intronic	NA	NA
FG	Metabolic	Fasting glucose	20	1	6	rs7763717	153367347	153267613	153449670	T	G	0.374	-0.02169	0.004803	6.31e-06	0.001	0.001	Yes	111	intronic	NA	NA
FG	Metabolic	Fasting glucose	20	1	6	rs2349199	153367594	153267613	153449670	A	T	0.373	-0.02168	0.004804	6.31e-06	0.001	0.001	Yes	111	intronic	NA	NA
FG	Metabolic	Fasting glucose	20	1	6	rs4599660	153367910	153267613	153449670	C	T	0.373	-0.02168	0.004804	6.31e-06	0.001	0.001	Yes	111	intronic	NA	NA
FG	Metabolic	Fasting glucose	20	1	6	rs9397579	153368062	153267613	153449670	G	T	0.373	-0.02169	0.004804	6.31e-06	0.001	0.001	Yes	111	intronic	NA	NA
FG	Metabolic	Fasting glucose	20	1	6	rs9397124	153368153	153267613	153449670	A	C	0.373	-0.02168	0.004804	6.31e-06	0.001	0.001	Yes	111	intronic	NA	NA
FG	Metabolic	Fasting glucose	20	1	6	rs9371658	153368353	153267613	153449670	C	T	0.373	-0.02168	0.004804	6.31e-06	0.001	0.001	Yes	111	intronic	NA	NA
FG	Metabolic	Fasting glucose	20	1	6	rs9397125	153368447	153267613	153449670	T	C	0.373	-0.02171	0.004804	6.166e-06	0.001	0.001	Yes	111	intronic	NA	NA
FG	Metabolic	Fasting glucose	20	1	6	rs9397126	153368561	153267613	153449670	G	C	0.373	-0.02169	0.004804	6.31e-06	0.001	0.001	Yes	111	intronic	NA	NA
FG	Metabolic	Fasting glucose	20	1	6	rs9479485	153368756	153267613	153449670	C	T	0.373	-0.02169	0.004804	6.31e-06	0.001	0.001	Yes	111	intronic	NA	NA
FG	Metabolic	Fasting glucose	20	1	6	rs9371276	153369161	153267613	153449670	T	C	0.373	-0.02168	0.004805	6.457e-06	0.001	0.001	Yes	111	intronic	NA	NA
FG	Metabolic	Fasting glucose	20	1	6	rs9384067	153369336	153267613	153449670	A	G	0.373	-0.02168	0.004805	6.457e-06	0.001	0.001	Yes	111	intronic	NA	NA
FG	Metabolic	Fasting glucose	20	1	6	rs9384069	153370902	153267613	153449670	T	G	0.375	-0.02212	0.0048	4.074e-06	0.001	0.001	Yes	111	intronic	NA	NA
FG	Metabolic	Fasting glucose	20	1	6	rs9479487	153371002	153267613	153449670	T	C	0.373	-0.02165	0.004804	6.607e-06	0.001	0.001	Yes	111	intronic	NA	NA
FG	Metabolic	Fasting glucose	20	1	6	rs7761503	153371328	153267613	153449670	C	T	0.373	-0.02165	0.004804	6.607e-06	0.001	0.001	Yes	111	intronic	NA	NA
FG	Metabolic	Fasting glucose	20	1	6	rs7747583	153371768	153267613	153449670	A	C	0.373	-0.02165	0.004804	6.607e-06	0.001	0.001	Yes	111	intronic	NA	NA
FG	Metabolic	Fasting glucose	20	1	6	rs6910440	153372108	153267613	153449670	A	C	0.373	-0.02165	0.004804	6.607e-06	0.001	0.001	Yes	111	intronic	NA	NA
FG	Metabolic	Fasting glucose	20	1	6	rs6930145	153372172	153267613	153449670	G	C	0.373	-0.02165	0.004804	6.607e-06	0.001	0.001	Yes	111	intronic	NA	NA
FG	Metabolic	Fasting glucose	20	1	6	rs1415890	153372681	153267613	153449670	G	A	0.373	-0.02165	0.004804	6.607e-06	0.001	0.001	Yes	111	intronic	NA	NA
FG	Metabolic	Fasting glucose	20	1	6	rs1415891	153372684	153267613	153449670	C	A	0.373	-0.02165	0.004804	6.607e-06	0.001	0.001	Yes	111	intronic	NA	NA
FG	Metabolic	Fasting glucose	20	1	6	rs1415892	153373145	153267613	153449670	A	C	0.373	-0.02165	0.004804	6.607e-06	0.001	0.001	Yes	111	intronic	NA	NA
FG	Metabolic	Fasting glucose	20	1	6	rs9384070	153373230	153267613	153449670	G	C	0.373	-0.02165	0.004804	6.607e-06	0.001	0.001	Yes	111	intronic	NA	NA
FG	Metabolic	Fasting glucose	20	1	6	rs28495170	153373975	153267613	153449670	C	G	0.373	-0.02164	0.004804	6.761e-06	0.001	0.001	Yes	111	intronic	NA	NA
FG	Metabolic	Fasting glucose	20	1	6	rs28628884	153374001	153267613	153449670	C	T	0.373	-0.02165	0.004804	6.607e-06	0.001	0.001	Yes	111	intronic	NA	NA
FG	Metabolic	Fasting glucose	20	1	6	rs9397127	153374197	153267613	153449670	A	G	0.373	-0.02165	0.004804	6.607e-06	0.001	0.001	Yes	111	intronic	NA	NA
FG	Metabolic	Fasting glucose	20	1	6	rs9383643	153374482	153267613	153449670	A	C	0.373	-0.02163	0.004805	6.761e-06	0.001	0.001	Yes	111	intronic	NA	NA
FG	Metabolic	Fasting glucose	20	1	6	rs9371660	153374555	153267613	153449670	C	G	0.373	-0.02166	0.004804	6.607e-06	0.001	0.001	Yes	111	intronic	NA	NA
FG	Metabolic	Fasting glucose	20	1	6	rs71549140	153375212	153267613	153449670	T	C	0.37	-0.02188	0.004813	5.495e-06	0.001	0.001	Yes	111	intronic	NA	NA
FG	Metabolic	Fasting glucose	20	1	6	rs4527723	153375468	153267613	153449670	G	A	0.373	-0.02176	0.004804	5.888e-06	0.001	0.001	Yes	111	intronic	NA	NA
FG	Metabolic	Fasting glucose	20	1	6	rs4495281	153375702	153267613	153449670	C	T	0.373	-0.02166	0.004804	6.457e-06	0.001	0.001	Yes	111	intronic	NA	NA
FG	Metabolic	Fasting glucose	20	1	6	rs7773325	153375839	153267613	153449670	T	A	0.373	-0.02164	0.004805	6.761e-06	0.001	0.001	Yes	111	intronic	NA	NA
FG	Metabolic	Fasting glucose	20	1	6	rs9322408	153375888	153267613	153449670	T	C	0.373	-0.02165	0.004805	6.607e-06	0.001	0.001	Yes	111	intronic	NA	NA
FG	Metabolic	Fasting glucose	20	1	6	rs7749708	153375907	153267613	153449670	C	T	0.373	-0.0216	0.004805	6.918e-06	0.001	0.001	Yes	111	intronic	NA	NA
FG	Metabolic	Fasting glucose	20	1	6	rs7750297	153376268	153267613	153449670	C	T	0.373	-0.02161	0.004805	6.918e-06	0.001	0.001	Yes	111	intronic	NA	NA
FG	Metabolic	Fasting glucose	20	1	6	rs7750497	153376417	153267613	153449670	C	T	0.373	-0.02161	0.004805	6.918e-06	0.001	0.001	Yes	111	intronic	NA	NA
FG	Metabolic	Fasting glucose	20	1	6	rs9371277	153377217	153267613	153449670	T	C	0.373	-0.0217	0.004805	6.31e-06	0.001	0.001	Yes	111	intronic	NA	NA
FG	Metabolic	Fasting glucose	20	1	6	rs9383644	153377227	153267613	153449670	A	C	0.373	-0.02175	0.004806	6.026e-06	0.001	0.001	Yes	111	intronic	NA	NA
FG	Metabolic	Fasting glucose	20	1	6	rs9371278	153377229	153267613	153449670	T	C	0.373	-0.02175	0.004806	6.026e-06	0.001	0.001	Yes	111	intronic	NA	NA
FG	Metabolic	Fasting glucose	20	1	6	rs9371664	153377440	153267613	153449670	G	A	0.373	-0.0217	0.004805	6.31e-06	0.001	0.001	Yes	111	intronic	NA	NA
FG	Metabolic	Fasting glucose	20	1	6	rs1933258	153377807	153267613	153449670	G	C	0.373	-0.0217	0.004805	6.31e-06	0.001	0.001	Yes	111	intronic	NA	NA
FG	Metabolic	Fasting glucose	20	1	6	rs4318889	153377853	153267613	153449670	T	C	0.373	-0.0217	0.004805	6.31e-06	0.001	0.001	Yes	111	intronic	NA	NA
FG	Metabolic	Fasting glucose	20	1	6	rs6934238	153378061	153267613	153449670	G	A	0.373	-0.02173	0.004805	6.166e-06	0.001	0.001	Yes	111	intronic	NA	NA
FG	Metabolic	Fasting glucose	20	1	6	rs6935593	153378090	153267613	153449670	C	T	0.373	-0.0217	0.004805	6.31e-06	0.001	0.001	Yes	111	intronic	NA	NA
FG	Metabolic	Fasting glucose	20	1	6	rs6935771	153378204	153267613	153449670	C	T	0.373	-0.02168	0.004805	6.457e-06	0.001	0.001	Yes	111	intronic	NA	NA
FG	Metabolic	Fasting glucose	20	1	6	rs9397129	153378570	153267613	153449670	C	A	0.373	-0.02169	0.004804	6.31e-06	0.001	0.001	Yes	111	intronic	NA	NA
FG	Metabolic	Fasting glucose	20	1	6	rs9371279	153378876	153267613	153449670	T	C	0.373	-0.02171	0.004805	6.166e-06	0.001	0.001	Yes	111	intronic	NA	NA
FG	Metabolic	Fasting glucose	20	1	6	rs9384074	153378895	153267613	153449670	C	T	0.373	-0.02172	0.004805	6.166e-06	0.001	0.001	Yes	111	intronic	NA	NA
FG	Metabolic	Fasting glucose	20	1	6	rs1933259	153379163	153267613	153449670	T	C	0.373	-0.0217	0.004805	6.31e-06	0.001	0.001	Yes	111	intronic	NA	NA
FG	Metabolic	Fasting glucose	20	1	6	rs1933260	153379377	153267613	153449670	G	A	0.373	-0.02173	0.004805	6.166e-06	0.001	0.001	Yes	111	intronic	NA	NA
FG	Metabolic	Fasting glucose	20	1	6	rs1933261	153379454	153267613	153449670	T	G	0.373	-0.0217	0.004805	6.31e-06	0.001	0.001	Yes	111	intronic	NA	NA
FG	Metabolic	Fasting glucose	20	1	6	rs6925834	153379593	153267613	153449670	A	T	0.373	-0.0217	0.004805	6.31e-06	0.001	0.001	Yes	111	intronic	NA	NA
FG	Metabolic	Fasting glucose	20	1	6	rs6902703	153379662	153267613	153449670	G	A	0.371	-0.02178	0.004809	5.888e-06	0.001	0.001	Yes	111	intronic	NA	NA
FG	Metabolic	Fasting glucose	20	1	6	rs6903981	153379664	153267613	153449670	C	T	0.371	-0.02178	0.004809	5.888e-06	0.001	0.001	Yes	111	intronic	NA	NA
FG	Metabolic	Fasting glucose	20	1	6	rs7762794	153380228	153267613	153449670	A	G	0.373	-0.0217	0.004805	6.31e-06	0.001	0.001	Yes	111	intronic	NA	NA
FG	Metabolic	Fasting glucose	20	1	6	rs1338065	153380434	153267613	153449670	C	T	0.373	-0.02169	0.004805	6.31e-06	0.001	0.001	Yes	111	intronic	NA	NA
FG	Metabolic	Fasting glucose	20	1	6	rs1338066	153380462	153267613	153449670	G	A	0.373	-0.02169	0.004805	6.31e-06	0.001	0.001	Yes	111	intronic	NA	NA
FG	Metabolic	Fasting glucose	20	1	6	rs2152964	153381725	153267613	153449670	T	A	0.37	-0.02149	0.004813	8.128e-06	0.001	0.001	Yes	111	intronic	NA	NA
FG	Metabolic	Fasting glucose	20	1	6	rs3904837	153382225	153267613	153449670	T	C	0.37	-0.02147	0.004814	8.318e-06	0.001	0.001	Yes	111	intronic	NA	NA
FG	Metabolic	Fasting glucose	20	1	6	rs6557255	153384438	153267613	153449670	A	T	0.373	-0.02164	0.004805	6.761e-06	0.001	0.001	Yes	111	intronic	NA	NA
FG	Metabolic	Fasting glucose	20	1	6	rs6557256	153384633	153267613	153449670	A	G	0.37	-0.02147	0.004814	8.128e-06	0.001	0.001	Yes	111	intronic	NA	NA
FG	Metabolic	Fasting glucose	20	1	6	rs6557257	153385637	153267613	153449670	C	T	0.373	-0.02172	0.004805	6.166e-06	0.001	0.001	Yes	111	intronic	NA	NA
FG	Metabolic	Fasting glucose	20	1	6	rs6914676	153386932	153267613	153449670	C	G	0.37	-0.02148	0.004814	8.128e-06	0.001	0.001	Yes	111	intronic	NA	NA
FG	Metabolic	Fasting glucose	20	1	6	rs6913406	153386942	153267613	153449670	G	A	0.37	-0.02148	0.004814	8.128e-06	0.001	0.001	Yes	111	intronic	NA	NA
FG	Metabolic	Fasting glucose	20	1	6	rs9371666	153387288	153267613	153449670	G	A	0.373	-0.0217	0.004805	6.31e-06	0.001	0.001	Yes	111	intronic	NA	NA
FG	Metabolic	Fasting glucose	20	1	6	rs9384075	153387390	153267613	153449670	A	T	0.37	-0.02148	0.004814	8.128e-06	0.001	0.001	Yes	111	intronic	NA	NA
FG	Metabolic	Fasting glucose	20	1	6	rs6937857	153387430	153267613	153449670	A	G	0.37	-0.02148	0.004814	8.128e-06	0.001	0.001	Yes	111	intronic	NA	NA
FG	Metabolic	Fasting glucose	20	1	6	rs6904954	153388095	153267613	153449670	T	A	0.37	-0.02148	0.004814	8.128e-06	0.001	0.001	Yes	111	intronic	NA	NA
FG	Metabolic	Fasting glucose	20	1	6	rs9479490	153388414	153267613	153449670	A	G	0.369	-0.02165	0.004815	6.918e-06	0.001	0.001	Yes	111	intronic	NA	NA
FG	Metabolic	Fasting glucose	20	1	6	rs9397584	153388522	153267613	153449670	C	T	0.369	-0.02165	0.004815	6.918e-06	0.001	0.001	Yes	111	intronic	NA	NA
FG	Metabolic	Fasting glucose	20	1	6	rs1856296	153388815	153267613	153449670	T	A	0.369	-0.02165	0.004815	6.918e-06	0.001	0.001	Yes	111	intronic	NA	NA
FG	Metabolic	Fasting glucose	20	1	6	rs4869778	153389837	153267613	153449670	G	A	0.369	-0.02165	0.004815	6.918e-06	0.001	0.001	Yes	111	intronic	NA	NA
FG	Metabolic	Fasting glucose	20	1	6	rs7750523	153390453	153267613	153449670	A	G	0.369	-0.02165	0.004815	6.918e-06	0.001	0.001	Yes	111	intronic	NA	NA
FG	Metabolic	Fasting glucose	20	1	6	rs7750557	153390496	153267613	153449670	A	G	0.369	-0.02165	0.004815	6.918e-06	0.001	0.001	Yes	111	intronic	NA	NA
FG	Metabolic	Fasting glucose	20	1	6	rs4870164	153390797	153267613	153449670	T	C	0.369	-0.02165	0.004815	6.918e-06	0.001	0.001	Yes	111	intronic	NA	NA
FG	Metabolic	Fasting glucose	20	1	6	rs1933263	153391358	153267613	153449670	C	T	0.371	-0.02199	0.00481	4.786e-06	0.001	0.001	Yes	111	intronic	NA	NA
FG	Metabolic	Fasting glucose	20	1	6	rs12527426	153392002	153267613	153449670	G	A	0.372	-0.0219	0.004807	5.248e-06	0.001	0.001	Yes	111	intronic	NA	NA
FG	Metabolic	Fasting glucose	20	1	6	rs9478384	153392908	153267613	153449670	T	C	0.369	-0.02158	0.004815	7.413e-06	0.001	0.001	Yes	111	intronic	NA	NA
FG	Metabolic	Fasting glucose	21	1	7	rs12538991	15156372	14670341	15584933	C	T	0.276	-0.03631	0.005199	2.884e-12	0.09	0.09	Yes	59	intergenic	NA	NA
FG	Metabolic	Fasting glucose	21	1	7	rs2080042	15169351	14670341	15584933	T	C	0.314	-0.03444	0.005007	6.026e-12	0.052	0.052	Yes	59	intergenic	NA	NA
FG	Metabolic	Fasting glucose	21	1	7	rs764702	15172463	14670341	15584933	G	A	0.298	-0.03457	0.005082	1.023e-11	0.052	0.052	Yes	59	intergenic	NA	NA
FG	Metabolic	Fasting glucose	21	1	7	rs2358162	15173051	14670341	15584933	G	C	0.266	-0.03635	0.005257	4.677e-12	0.044	0.044	Yes	59	intergenic	NA	NA
FG	Metabolic	Fasting glucose	21	1	7	rs6963945	15163010	14670341	15584933	G	C	0.304	-0.03419	0.005053	1.318e-11	0.043	0.043	Yes	59	intergenic	NA	NA
FG	Metabolic	Fasting glucose	21	1	7	rs2961245	15174108	14670341	15584933	C	T	0.266	-0.03622	0.005256	5.495e-12	0.04	0.04	Yes	59	intergenic	NA	NA
FG	Metabolic	Fasting glucose	21	1	7	rs6956836	15157836	14670341	15584933	C	T	0.236	-0.03795	0.005469	3.981e-12	0.038	0.038	Yes	59	intergenic	NA	NA
FG	Metabolic	Fasting glucose	21	1	7	rs12671631	15174180	14670341	15584933	T	C	0.303	-0.0344	0.005055	1e-11	0.035	0.035	Yes	59	intergenic	NA	NA
FG	Metabolic	Fasting glucose	21	1	7	rs2961249	15175166	14670341	15584933	C	T	0.252	-0.03655	0.005352	8.511e-12	0.035	0.035	Yes	59	intergenic	NA	NA
FG	Metabolic	Fasting glucose	21	1	7	rs2961253	15175427	14670341	15584933	C	T	0.252	-0.03656	0.005353	8.511e-12	0.035	0.035	Yes	59	intergenic	NA	NA
FG	Metabolic	Fasting glucose	21	1	7	rs2961250	15175281	14670341	15584933	C	G	0.252	-0.03655	0.005352	8.511e-12	0.034	0.034	Yes	59	intergenic	NA	NA
FG	Metabolic	Fasting glucose	21	1	7	rs2961252	15175401	14670341	15584933	G	T	0.252	-0.03655	0.005353	8.71e-12	0.034	0.034	Yes	59	intergenic	NA	NA
FG	Metabolic	Fasting glucose	21	1	7	rs12164053	15165362	14670341	15584933	T	A	0.313	-0.03404	0.005011	1.096e-11	0.033	0.033	Yes	59	intergenic	NA	NA
FG	Metabolic	Fasting glucose	21	1	7	rs55899240	15158389	14670341	15584933	C	T	0.249	-0.03746	0.005369	3.02e-12	0.032	0.032	Yes	59	intergenic	NA	NA
FG	Metabolic	Fasting glucose	21	1	7	rs1547963	15159483	14670341	15584933	C	T	0.246	-0.03782	0.005396	2.399e-12	0.031	0.031	Yes	59	intergenic	NA	NA
FG	Metabolic	Fasting glucose	21	1	7	rs6977242	15170512	14670341	15584933	G	A	0.253	-0.0363	0.005348	1.148e-11	0.028	0.028	Yes	59	intergenic	NA	NA
FG	Metabolic	Fasting glucose	21	1	7	rs12531053	15156415	14670341	15584933	C	A	0.236	-0.03771	0.005472	5.495e-12	0.027	0.027	Yes	59	intergenic	NA	NA
FG	Metabolic	Fasting glucose	21	1	7	rs2961254	15175868	14670341	15584933	C	T	0.247	-0.03669	0.005385	9.55e-12	0.026	0.026	Yes	59	intergenic	NA	NA
FG	Metabolic	Fasting glucose	21	1	7	rs10950553	15176702	14670341	15584933	G	A	0.29	-0.03372	0.005121	4.571e-11	0.023	0.023	Yes	59	intergenic	NA	NA
FG	Metabolic	Fasting glucose	21	1	7	rs1547962	15159059	14670341	15584933	A	C	0.246	-0.03717	0.005396	5.623e-12	0.018	0.018	Yes	59	intergenic	NA	NA
FG	Metabolic	Fasting glucose	21	1	7	rs13233744	15177209	14670341	15584933	G	A	0.292	-0.03285	0.005112	1.318e-10	0.017	0.017	Yes	59	intergenic	NA	NA
FG	Metabolic	Fasting glucose	21	1	7	rs12699684	15175978	14670341	15584933	T	C	0.299	-0.03427	0.005077	1.479e-11	0.016	0.016	Yes	59	intergenic	NA	NA
FG	Metabolic	Fasting glucose	21	1	7	rs12532628	15158829	14670341	15584933	C	A	0.245	-0.03707	0.005399	6.607e-12	0.015	0.015	Yes	59	intergenic	NA	NA
FG	Metabolic	Fasting glucose	21	1	7	rs10950554	15177136	14670341	15584933	G	A	0.287	-0.03337	0.005134	8.128e-11	0.015	0.015	Yes	59	intergenic	NA	NA
FG	Metabolic	Fasting glucose	21	1	7	rs2109948	15159841	14670341	15584933	T	C	0.258	-0.0357	0.005308	1.738e-11	0.012	0.012	Yes	59	intergenic	NA	NA
FG	Metabolic	Fasting glucose	21	1	7	rs17387298	15163610	14670341	15584933	C	T	0.327	-0.03357	0.004953	1.23e-11	0.011	0.011	Yes	59	intergenic	NA	NA
FG	Metabolic	Fasting glucose	21	1	7	rs60653190	15155304	14670341	15584933	G	C	0.26	-0.0353	0.005297	2.63e-11	0.009	0.009	Yes	59	intergenic	NA	NA
FG	Metabolic	Fasting glucose	21	1	7	rs2191995	15157141	14670341	15584933	C	A	0.33	-0.03314	0.004942	1.995e-11	0.009	0.009	Yes	59	intergenic	NA	NA
FG	Metabolic	Fasting glucose	21	1	7	rs2191996	15157229	14670341	15584933	G	C	0.33	-0.03314	0.004942	1.995e-11	0.009	0.009	Yes	59	intergenic	NA	NA
FG	Metabolic	Fasting glucose	21	1	7	rs6461155	15154910	14670341	15584933	G	A	0.262	-0.03534	0.005286	2.291e-11	0.008	0.008	Yes	59	intergenic	NA	NA
FG	Metabolic	Fasting glucose	21	1	7	rs9639222	15177370	14670341	15584933	C	T	0.3	-0.03091	0.005071	1.096e-09	0.008	0.008	Yes	59	intergenic	NA	NA
FG	Metabolic	Fasting glucose	21	1	7	rs4719439	15154219	14670341	15584933	C	T	0.238	-0.03645	0.005458	2.399e-11	0.007	0.007	Yes	59	intergenic	NA	NA
FG	Metabolic	Fasting glucose	21	1	7	rs9639223	15177384	14670341	15584933	G	T	0.298	-0.03089	0.005081	1.202e-09	0.007	0.007	Yes	59	intergenic	NA	NA
FG	Metabolic	Fasting glucose	21	1	7	rs9639226	15178883	14670341	15584933	G	A	0.306	-0.03063	0.005041	1.23e-09	0.006	0.006	Yes	59	intergenic	NA	NA
FG	Metabolic	Fasting glucose	21	1	7	rs12670759	15156970	14670341	15584933	C	T	0.321	-0.03252	0.004979	6.457e-11	0.005	0.005	Yes	59	intergenic	NA	NA
FG	Metabolic	Fasting glucose	21	1	7	rs2041556	15157688	14670341	15584933	G	T	0.32	-0.0325	0.004982	6.918e-11	0.005	0.005	Yes	59	intergenic	NA	NA
FG	Metabolic	Fasting glucose	21	1	7	rs57764041	15158040	14670341	15584933	G	A	0.33	-0.03257	0.00494	4.266e-11	0.005	0.005	Yes	59	intergenic	NA	NA
FG	Metabolic	Fasting glucose	21	1	7	rs13233550	15177301	14670341	15584933	A	T	0.318	-0.0303	0.004989	1.259e-09	0.005	0.005	Yes	59	intergenic	NA	NA
FG	Metabolic	Fasting glucose	21	1	7	rs9639224	15177496	14670341	15584933	C	G	0.305	-0.03065	0.005046	1.259e-09	0.005	0.005	Yes	59	intergenic	NA	NA
FG	Metabolic	Fasting glucose	21	1	7	rs17387801	15178339	14670341	15584933	C	T	0.303	-0.03079	0.005056	1.122e-09	0.005	0.005	Yes	59	intergenic	NA	NA
FG	Metabolic	Fasting glucose	21	1	7	rs9639228	15178976	14670341	15584933	G	A	0.308	-0.03053	0.005031	1.288e-09	0.005	0.005	Yes	59	intergenic	NA	NA
FG	Metabolic	Fasting glucose	21	1	7	rs35452785	15179590	14670341	15584933	C	T	0.314	-0.02998	0.005007	2.138e-09	0.005	0.005	Yes	59	intergenic	NA	NA
FG	Metabolic	Fasting glucose	21	1	7	rs4721408	15154180	14670341	15584933	G	A	0.235	-0.03604	0.005478	4.786e-11	0.004	0.004	Yes	59	intergenic	NA	NA
FG	Metabolic	Fasting glucose	21	1	7	rs1547961	15157794	14670341	15584933	C	G	0.23	-0.03682	0.005522	2.57e-11	0.004	0.004	Yes	59	intergenic	NA	NA
FG	Metabolic	Fasting glucose	21	1	7	rs3928140	15157796	14670341	15584933	C	G	0.23	-0.03682	0.00552	2.57e-11	0.004	0.004	Yes	59	intergenic	NA	NA
FG	Metabolic	Fasting glucose	21	1	7	rs9639225	15178167	14670341	15584933	C	T	0.305	-0.03028	0.005048	1.995e-09	0.004	0.004	Yes	59	intergenic	NA	NA
FG	Metabolic	Fasting glucose	21	1	7	rs12668555	15178290	14670341	15584933	C	T	0.307	-0.03031	0.005038	1.778e-09	0.004	0.004	Yes	59	intergenic	NA	NA
FG	Metabolic	Fasting glucose	21	1	7	rs12699685	15178490	14670341	15584933	C	T	0.321	-0.02986	0.004978	1.995e-09	0.004	0.004	Yes	59	intergenic	NA	NA
FG	Metabolic	Fasting glucose	21	1	7	rs12669092	15178517	14670341	15584933	G	A	0.306	-0.03015	0.005042	2.239e-09	0.004	0.004	Yes	59	intergenic	NA	NA
FG	Metabolic	Fasting glucose	21	1	7	rs9639227	15178906	14670341	15584933	T	C	0.309	-0.02992	0.005027	2.63e-09	0.004	0.004	Yes	59	intergenic	NA	NA
FG	Metabolic	Fasting glucose	21	1	7	rs9639229	15179036	14670341	15584933	C	T	0.317	-0.02983	0.004993	2.291e-09	0.004	0.004	Yes	59	intergenic	NA	NA
FG	Metabolic	Fasting glucose	21	1	7	rs13309742	15157798	14670341	15584933	C	A	0.201	-0.03871	0.005796	2.399e-11	0.003	0.003	Yes	59	intergenic	NA	NA
FG	Metabolic	Fasting glucose	21	1	7	rs9886159	15179523	14670341	15584933	C	T	0.321	-0.02964	0.004979	2.63e-09	0.003	0.003	Yes	59	intergenic	NA	NA
FG	Metabolic	Fasting glucose	21	1	7	rs7792638	15149606	14670341	15584933	C	A	0.255	-0.03381	0.005331	2.239e-10	0.002	0.002	Yes	59	intergenic	NA	NA
FG	Metabolic	Fasting glucose	21	1	7	rs34747351	15152192	14670341	15584933	T	C	0.256	-0.03302	0.005325	5.623e-10	0.002	0.002	Yes	59	intergenic	NA	NA
FG	Metabolic	Fasting glucose	21	1	7	rs9986706	15145290	14670341	15584933	T	C	0.242	-0.03488	0.005424	1.259e-10	0.001	0.001	Yes	59	intergenic	NA	NA
FG	Metabolic	Fasting glucose	21	1	7	rs763868	15146113	14670341	15584933	G	A	0.258	-0.0327	0.005308	7.244e-10	0.001	0.001	Yes	59	intergenic	NA	NA
FG	Metabolic	Fasting glucose	21	1	7	rs6964655	15150431	14670341	15584933	G	A	0.277	-0.03084	0.005194	2.884e-09	0.001	0.001	Yes	59	intergenic	NA	NA
FG	Metabolic	Fasting glucose	21	1	7	rs10274264	15152288	14670341	15584933	C	T	0.28	-0.03092	0.005175	2.291e-09	0.001	0.001	Yes	59	intergenic	NA	NA
FG	Metabolic	Fasting glucose	21	2	7	rs188745922	15065796	14670341	15584933	C	T	0.333	-0.07335	0.004929	4.365e-50	0.116	0.116	Yes	23	intergenic	NA	NA
FG	Metabolic	Fasting glucose	21	2	7	rs113042771	15065797	14670341	15584933	A	T	0.329	-0.07337	0.004944	7.943e-50	0.091	0.091	Yes	23	intergenic	NA	NA
FG	Metabolic	Fasting glucose	21	2	7	rs60344207	15065798	14670341	15584933	G	T	0.329	-0.07337	0.004944	7.943e-50	0.091	0.091	Yes	23	intergenic	NA	NA
FG	Metabolic	Fasting glucose	21	2	7	rs1990379	15066045	14670341	15584933	T	A	0.309	-0.07388	0.005029	7.586e-49	0.079	0.079	Yes	23	intergenic	NA	NA
FG	Metabolic	Fasting glucose	21	2	7	rs10487796	15063430	14670341	15584933	A	T	0.298	-0.07506	0.005082	2.291e-49	0.059	0.059	Yes	23	intergenic	NA	NA
FG	Metabolic	Fasting glucose	21	2	7	rs10950550	15063923	14670341	15584933	G	T	0.298	-0.07499	0.005081	2.692e-49	0.049	0.049	Yes	23	intergenic	NA	NA
FG	Metabolic	Fasting glucose	21	2	7	rs2215383	15062983	14670341	15584933	T	C	0.326	-0.07326	0.004958	2.089e-49	0.044	0.044	Yes	23	intergenic	NA	NA
FG	Metabolic	Fasting glucose	21	2	7	rs4719433	15065003	14670341	15584933	T	C	0.322	-0.0735	0.004971	1.862e-49	0.044	0.044	Yes	23	intergenic	NA	NA
FG	Metabolic	Fasting glucose	21	2	7	rs6967891	15065074	14670341	15584933	T	C	0.321	-0.07354	0.004978	2.138e-49	0.043	0.043	Yes	23	intergenic	NA	NA
FG	Metabolic	Fasting glucose	21	2	7	rs10228066	15063569	14670341	15584933	C	T	0.327	-0.0732	0.004955	2.188e-49	0.04	0.04	Yes	23	intergenic	NA	NA
FG	Metabolic	Fasting glucose	21	2	7	rs1558317	15065564	14670341	15584933	T	A	0.32	-0.07349	0.00498	2.692e-49	0.039	0.039	Yes	23	intergenic	NA	NA
FG	Metabolic	Fasting glucose	21	2	7	rs1558318	15065612	14670341	15584933	A	T	0.32	-0.07349	0.00498	2.692e-49	0.039	0.039	Yes	23	intergenic	NA	NA
FG	Metabolic	Fasting glucose	21	2	7	rs1974619	15065300	14670341	15584933	C	T	0.318	-0.07376	0.004988	1.738e-49	0.037	0.037	Yes	23	intergenic	NA	NA
FG	Metabolic	Fasting glucose	21	2	7	rs4721401	15064896	14670341	15584933	T	G	0.327	-0.07307	0.004954	3.162e-49	0.031	0.031	Yes	23	intergenic	NA	NA
FG	Metabolic	Fasting glucose	21	2	7	rs2191349	15064309	14670341	15584933	G	T	0.31	-0.07373	0.005023	9.12e-49	0.029	0.029	Yes	23	intergenic	NA	NA
FG	Metabolic	Fasting glucose	21	2	7	rs1974620	15065467	14670341	15584933	C	T	0.31	-0.07375	0.005024	8.913e-49	0.029	0.029	Yes	23	intergenic	NA	NA
FG	Metabolic	Fasting glucose	21	2	7	rs13220985	15062694	14670341	15584933	G	A	0.298	-0.07469	0.005081	6.31e-49	0.024	0.024	Yes	23	intergenic	NA	NA
FG	Metabolic	Fasting glucose	21	2	7	rs6947830	15064984	14670341	15584933	G	A	0.324	-0.07307	0.004966	5.37e-49	0.021	0.021	Yes	23	intergenic	NA	NA
FG	Metabolic	Fasting glucose	21	2	7	rs10228796	15064190	14670341	15584933	C	G	0.324	-0.07303	0.004965	5.623e-49	0.019	0.019	Yes	23	intergenic	NA	NA
FG	Metabolic	Fasting glucose	21	2	7	rs10228561	15063961	14670341	15584933	C	T	0.325	-0.07299	0.004962	5.495e-49	0.018	0.018	Yes	23	intergenic	NA	NA
FG	Metabolic	Fasting glucose	21	2	7	rs10258074	15064216	14670341	15584933	A	T	0.324	-0.07303	0.004967	6.166e-49	0.017	0.017	Yes	23	intergenic	NA	NA
FG	Metabolic	Fasting glucose	21	2	7	rs2191348	15064255	14670341	15584933	G	T	0.324	-0.07303	0.004967	6.026e-49	0.017	0.017	Yes	23	intergenic	NA	NA
FG	Metabolic	Fasting glucose	21	2	7	rs10228456	15063926	14670341	15584933	C	T	0.326	-0.07292	0.004956	5.248e-49	0.016	0.016	Yes	23	intergenic	NA	NA
FG	Metabolic	Fasting glucose	21	3	7	rs17168486	14898282	14670341	15584933	T	C	0.479	0.06143	0.004651	7.762e-40	1	1	Yes	1	intronic	NA	NA
FG	Metabolic	Fasting glucose	22	1	7	rs2908289	44223942	43657295	44549707	A	G	0.197	0.1425	0.005847	3.631e-131	0.357	0.357	Yes	10	intronic	NA	NA
FG	Metabolic	Fasting glucose	22	1	7	rs730497	44223721	43657295	44549707	A	G	0.197	0.1424	0.005844	3.981e-131	0.255	0.255	Yes	10	intronic	NA	NA
FG	Metabolic	Fasting glucose	22	1	7	rs2971670	44226101	43657295	44549707	T	C	0.196	0.1424	0.00585	6.607e-131	0.185	0.185	Yes	10	intronic	NA	NA
FG	Metabolic	Fasting glucose	22	1	7	rs1799884	44229068	43657295	44549707	T	C	0.196	0.1422	0.005849	1.514e-130	0.093	0.093	Yes	10	upstream	NA	NA
FG	Metabolic	Fasting glucose	22	1	7	rs741037	44232833	43657295	44549707	A	G	0.198	0.142	0.005834	8.128e-131	0.075	0.075	Yes	10	intergenic	NA	NA
FG	Metabolic	Fasting glucose	22	1	7	rs2971667	44245060	43657295	44549707	C	T	0.198	0.1413	0.005831	8.511e-130	0.008	0.008	Yes	10	intronic	NA	NA
FG	Metabolic	Fasting glucose	22	1	7	rs1004558	44240407	43657295	44549707	T	C	0.198	0.1411	0.005831	2.455e-129	0.006	0.006	Yes	10	upstream	NA	NA
FG	Metabolic	Fasting glucose	22	1	7	rs12056308	44239034	43657295	44549707	A	G	0.199	0.141	0.005825	1.698e-129	0.005	0.005	Yes	10	intergenic	NA	NA
FG	Metabolic	Fasting glucose	22	1	7	rs1985469	44240324	43657295	44549707	T	A	0.199	0.1409	0.005822	2.512e-129	0.004	0.004	Yes	10	upstream	NA	NA
FG	Metabolic	Fasting glucose	22	1	7	rs2908282	44248828	43657295	44549707	A	G	0.196	0.1416	0.005852	2.884e-129	0.004	0.004	Yes	10	intronic	NA	NA
FG	Metabolic	Fasting glucose	22	2	7	rs12702068	44214514	43657295	44549707	C	T	0.433	0.05796	0.00469	4.365e-35	0.86	0.86	Yes	3	intronic	NA	NA
FG	Metabolic	Fasting glucose	22	2	7	rs2908290	44216137	43657295	44549707	A	G	0.459	0.05846	0.004663	4.677e-36	0.126	0.126	Yes	3	intronic	NA	NA
FG	Metabolic	Fasting glucose	22	2	7	rs2971672	44205906	43657295	44549707	C	A	0.429	0.05736	0.004695	2.455e-34	0.014	0.014	Yes	3	intronic	NA	NA
FG	Metabolic	Fasting glucose	22	3	7	rs76374134	44183888	43657295	44549707	T	C	0.019	-0.163	0.01698	7.762e-22	1	1	Yes	1	UTR3	NA	NA
FG	Metabolic	Fasting glucose	22	4	7	rs17136076	44177191	43657295	44549707	G	A	0.24	-0.07418	0.005442	2.63e-42	0.374	0.374	Yes	21	intergenic	NA	NA
FG	Metabolic	Fasting glucose	22	4	7	rs9791709	44175787	43657295	44549707	T	C	0.235	-0.07405	0.005478	1.259e-41	0.215	0.215	Yes	21	intergenic	NA	NA
FG	Metabolic	Fasting glucose	22	4	7	rs17769733	44177412	43657295	44549707	T	C	0.22	-0.0763	0.005607	3.631e-42	0.069	0.069	Yes	21	intergenic	NA	NA
FG	Metabolic	Fasting glucose	22	4	7	rs4397301	44175427	43657295	44549707	G	C	0.218	-0.07613	0.005626	1e-41	0.062	0.062	Yes	21	intergenic	NA	NA
FG	Metabolic	Fasting glucose	22	4	7	rs1008384	44178626	43657295	44549707	G	A	0.221	-0.07561	0.005601	1.585e-41	0.031	0.031	Yes	21	intronic	NA	NA
FG	Metabolic	Fasting glucose	22	4	7	rs12531534	44170397	43657295	44549707	T	C	0.22	-0.07715	0.005612	5.248e-43	0.026	0.026	Yes	21	intergenic	NA	NA
FG	Metabolic	Fasting glucose	22	4	7	rs12538223	44166897	43657295	44549707	G	A	0.218	-0.07627	0.00563	8.318e-42	0.02	0.02	Yes	21	intergenic	NA	NA
FG	Metabolic	Fasting glucose	22	4	7	rs3087370	44161809	43657295	44549707	G	A	0.22	-0.07521	0.005614	6.166e-41	0.019	0.019	Yes	21	UTR5	NA	NA
FG	Metabolic	Fasting glucose	22	4	7	rs3217943	44164091	43657295	44549707	C	T	0.217	-0.07579	0.005635	3.02e-41	0.019	0.019	Yes	21	upstream	NA	NA
FG	Metabolic	Fasting glucose	22	4	7	rs113784062	44165669	43657295	44549707	T	C	0.217	-0.07581	0.005637	3.162e-41	0.019	0.019	Yes	21	upstream	NA	NA
FG	Metabolic	Fasting glucose	22	4	7	rs55907525	44169389	43657295	44549707	C	G	0.218	-0.07626	0.00563	8.511e-42	0.019	0.019	Yes	21	intergenic	NA	NA
FG	Metabolic	Fasting glucose	22	4	7	rs41279612	44152549	43657295	44549707	A	G	0.218	-0.07497	0.005625	1.549e-40	0.015	0.015	Yes	21	intronic	NA	NA
FG	Metabolic	Fasting glucose	22	4	7	rs3217944	44164062	43657295	44549707	A	C	0.21	-0.07708	0.005707	1.413e-41	0.015	0.015	Yes	21	upstream	NA	NA
FG	Metabolic	Fasting glucose	22	4	7	rs12535289	44168829	43657295	44549707	G	A	0.215	-0.07669	0.005653	6.31e-42	0.015	0.015	Yes	21	intergenic	NA	NA
FG	Metabolic	Fasting glucose	22	4	7	rs882021	44177872	43657295	44549707	C	T	0.221	-0.07744	0.005599	1.66e-43	0.014	0.014	Yes	21	downstream	NA	NA
FG	Metabolic	Fasting glucose	22	4	7	rs17831589	44173125	43657295	44549707	A	G	0.207	-0.07901	0.005732	3.09e-43	0.013	0.013	Yes	21	intergenic	NA	NA
FG	Metabolic	Fasting glucose	22	4	7	rs3217964	44157825	43657295	44549707	C	T	0.216	-0.07519	0.005644	1.738e-40	0.012	0.012	Yes	21	intronic	NA	NA
FG	Metabolic	Fasting glucose	22	4	7	rs62460070	44174140	43657295	44549707	T	C	0.207	-0.07897	0.005731	3.311e-43	0.012	0.012	Yes	21	intergenic	NA	NA
FG	Metabolic	Fasting glucose	22	4	7	rs56902462	44169755	43657295	44549707	A	G	0.207	-0.07809	0.005735	3.162e-42	0.01	0.01	Yes	21	intergenic	NA	NA
FG	Metabolic	Fasting glucose	22	4	7	rs10271244	44143341	43657295	44549707	G	A	0.219	-0.07421	0.005618	7.943e-40	0.007	0.007	Yes	21	upstream	NA	NA
FG	Metabolic	Fasting glucose	22	4	7	rs28362520	44144201	43657295	44549707	G	C	0.219	-0.07419	0.005618	8.128e-40	0.007	0.007	Yes	21	UTR5	NA	NA
FG	Metabolic	Fasting glucose	23	1	7	rs11185603	50306810	50158234	50318308	G	C	0.313	0.0286	0.005011	1.148e-08	0.484	0.484	Yes	12	intergenic	NA	NA
FG	Metabolic	Fasting glucose	23	1	7	rs4917014	50305863	50158234	50318308	G	T	0.313	0.02856	0.005009	1.175e-08	0.47	0.47	Yes	12	intergenic	NA	NA
FG	Metabolic	Fasting glucose	23	1	7	rs4385425	50307334	50158234	50318308	G	A	0.361	0.02306	0.004838	1.862e-06	0.007	0.007	Yes	12	intergenic	NA	NA
FG	Metabolic	Fasting glucose	23	1	7	rs17552904	50318308	50158234	50318308	T	G	0.255	0.02572	0.005333	1.413e-06	0.005	0.005	Yes	12	intergenic	NA	NA
FG	Metabolic	Fasting glucose	23	1	7	rs62447171	50309890	50158234	50318308	A	G	0.258	0.02545	0.005312	1.66e-06	0.004	0.004	Yes	12	intergenic	NA	NA
FG	Metabolic	Fasting glucose	23	1	7	rs55935382	50289669	50158234	50318308	A	C	0.252	0.02547	0.005355	1.95e-06	0.003	0.003	Yes	12	intergenic	NA	NA
FG	Metabolic	Fasting glucose	23	1	7	rs11185602	50299077	50158234	50318308	G	A	0.259	0.0251	0.005306	2.239e-06	0.003	0.003	Yes	12	intergenic	NA	NA
FG	Metabolic	Fasting glucose	23	1	7	rs876038	50308527	50158234	50318308	T	C	0.258	0.02525	0.005309	1.995e-06	0.003	0.003	Yes	12	intergenic	NA	NA
FG	Metabolic	Fasting glucose	23	1	7	rs876037	50308692	50158234	50318308	A	T	0.258	0.02521	0.005309	2.042e-06	0.003	0.003	Yes	12	intergenic	NA	NA
FG	Metabolic	Fasting glucose	23	1	7	rs876039	50308811	50158234	50318308	C	G	0.258	0.02525	0.005309	1.995e-06	0.003	0.003	Yes	12	intergenic	NA	NA
FG	Metabolic	Fasting glucose	23	1	7	rs62445350	50278187	50158234	50318308	T	A	0.234	0.02574	0.005492	2.754e-06	0.002	0.002	Yes	12	intergenic	NA	NA
FG	Metabolic	Fasting glucose	23	1	7	rs10276619	50313352	50158234	50318308	A	G	0.386	0.02211	0.004773	3.631e-06	0.002	0.002	Yes	12	intergenic	NA	NA
FG	Metabolic	Fasting glucose	24	1	7	rs11767259	75855519	75490003	75855519	T	C	0.077	0.0553	0.008723	2.291e-10	0.169	0.169	Yes	62	intronic	NA	NA
FG	Metabolic	Fasting glucose	24	1	7	rs55804588	75852586	75490003	75855519	G	C	0.115	0.04597	0.007275	2.63e-10	0.151	0.151	Yes	62	intronic	NA	NA
FG	Metabolic	Fasting glucose	24	1	7	rs11979016	75844438	75490003	75855519	A	G	0.115	0.04551	0.007292	4.365e-10	0.097	0.097	Yes	62	intronic	NA	NA
FG	Metabolic	Fasting glucose	24	1	7	rs6946174	75840258	75490003	75855519	T	C	0.13	0.04184	0.006909	1.38e-09	0.036	0.036	Yes	62	intronic	NA	NA
FG	Metabolic	Fasting glucose	24	1	7	rs76619441	75810362	75490003	75855519	G	A	0.124	0.04212	0.00704	2.188e-09	0.024	0.024	Yes	62	intergenic	NA	NA
FG	Metabolic	Fasting glucose	24	1	7	rs67070387	75836023	75490003	75855519	T	C	0.123	0.0423	0.007065	2.138e-09	0.024	0.024	Yes	62	intronic	NA	NA
FG	Metabolic	Fasting glucose	24	1	7	rs66846055	75810837	75490003	75855519	A	G	0.125	0.04207	0.007035	2.239e-09	0.023	0.023	Yes	62	intergenic	NA	NA
FG	Metabolic	Fasting glucose	24	1	7	rs4437574	75827992	75490003	75855519	A	G	0.123	0.0423	0.007072	2.188e-09	0.023	0.023	Yes	62	intergenic	NA	NA
FG	Metabolic	Fasting glucose	24	1	7	rs117974597	75831250	75490003	75855519	A	G	0.125	0.04172	0.007026	2.884e-09	0.018	0.018	Yes	62	UTR5	NA	NA
FG	Metabolic	Fasting glucose	24	1	7	rs11773549	75833591	75490003	75855519	G	A	0.125	0.0417	0.007026	2.951e-09	0.018	0.018	Yes	62	intronic	NA	NA
FG	Metabolic	Fasting glucose	24	1	7	rs11761920	75802302	75490003	75855519	A	G	0.124	0.04178	0.00705	3.09e-09	0.017	0.017	Yes	62	intergenic	NA	NA
FG	Metabolic	Fasting glucose	24	1	7	rs10952854	75817291	75490003	75855519	C	A	0.124	0.04165	0.00704	3.311e-09	0.016	0.016	Yes	62	intergenic	NA	NA
FG	Metabolic	Fasting glucose	24	1	7	rs7802358	75819839	75490003	75855519	A	G	0.124	0.04165	0.00704	3.311e-09	0.016	0.016	Yes	62	intergenic	NA	NA
FG	Metabolic	Fasting glucose	24	1	7	rs7803382	75820572	75490003	75855519	A	G	0.124	0.04165	0.00704	3.311e-09	0.016	0.016	Yes	62	intergenic	NA	NA
FG	Metabolic	Fasting glucose	24	1	7	rs11767284	75825464	75490003	75855519	T	C	0.125	0.04149	0.007026	3.548e-09	0.015	0.015	Yes	62	intergenic	NA	NA
FG	Metabolic	Fasting glucose	24	1	7	rs57916702	75813186	75490003	75855519	T	C	0.122	0.04184	0.007104	3.89e-09	0.014	0.014	Yes	62	intergenic	NA	NA
FG	Metabolic	Fasting glucose	24	1	7	rs11523700	75819432	75490003	75855519	T	C	0.122	0.04179	0.007099	3.89e-09	0.014	0.014	Yes	62	intergenic	NA	NA
FG	Metabolic	Fasting glucose	24	1	7	rs111516304	75810273	75490003	75855519	T	C	0.13	0.04051	0.006902	4.365e-09	0.013	0.013	Yes	62	intergenic	NA	NA
FG	Metabolic	Fasting glucose	24	1	7	rs11768535	75792001	75490003	75855519	C	T	0.124	0.04138	0.00705	4.365e-09	0.012	0.012	Yes	62	intergenic	NA	NA
FG	Metabolic	Fasting glucose	24	1	7	rs11773047	75794342	75490003	75855519	C	G	0.124	0.04136	0.00705	4.467e-09	0.012	0.012	Yes	62	intergenic	NA	NA
FG	Metabolic	Fasting glucose	24	1	7	rs66848883	75805938	75490003	75855519	G	A	0.13	0.04035	0.006907	5.129e-09	0.011	0.011	Yes	62	ncRNA_intronic	NA	NA
FG	Metabolic	Fasting glucose	24	1	7	rs73369682	75801355	75490003	75855519	A	G	0.13	0.04033	0.006909	5.37e-09	0.01	0.01	Yes	62	intergenic	NA	NA
FG	Metabolic	Fasting glucose	24	1	7	rs61556289	75805434	75490003	75855519	A	G	0.115	0.04228	0.007283	6.457e-09	0.009	0.009	Yes	62	ncRNA_intronic	NA	NA
FG	Metabolic	Fasting glucose	24	1	7	rs55638089	75805845	75490003	75855519	A	G	0.102	0.0448	0.007691	5.623e-09	0.009	0.009	Yes	62	ncRNA_intronic	NA	NA
FG	Metabolic	Fasting glucose	24	1	7	rs9691269	75726371	75490003	75855519	C	G	0.129	0.04012	0.006936	7.244e-09	0.008	0.008	Yes	62	ncRNA_intronic	NA	NA
FG	Metabolic	Fasting glucose	24	1	7	rs56087308	75744646	75490003	75855519	G	A	0.128	0.04026	0.006962	7.244e-09	0.008	0.008	Yes	62	intergenic	NA	NA
FG	Metabolic	Fasting glucose	24	1	7	rs58542692	75745792	75490003	75855519	A	G	0.128	0.04025	0.006962	7.413e-09	0.008	0.008	Yes	62	intergenic	NA	NA
FG	Metabolic	Fasting glucose	24	1	7	rs1806884	75785620	75490003	75855519	A	G	0.109	0.04317	0.007456	7.079e-09	0.008	0.008	Yes	62	intergenic	NA	NA
FG	Metabolic	Fasting glucose	24	1	7	rs6944211	75799946	75490003	75855519	G	T	0.131	0.03985	0.006895	7.586e-09	0.008	0.008	Yes	62	intergenic	NA	NA
FG	Metabolic	Fasting glucose	24	1	7	rs6467995	75719611	75490003	75855519	A	G	0.129	0.03997	0.006941	8.511e-09	0.007	0.007	Yes	62	downstream	NA	NA
FG	Metabolic	Fasting glucose	24	1	7	rs34100047	75720044	75490003	75855519	T	C	0.129	0.03989	0.006932	8.71e-09	0.007	0.007	Yes	62	ncRNA_exonic	NA	NA
FG	Metabolic	Fasting glucose	24	1	7	rs10954759	75724686	75490003	75855519	T	G	0.129	0.03996	0.006941	8.511e-09	0.007	0.007	Yes	62	ncRNA_intronic	NA	NA
FG	Metabolic	Fasting glucose	24	1	7	rs7809786	75730804	75490003	75855519	C	T	0.126	0.04033	0.006999	8.318e-09	0.007	0.007	Yes	62	ncRNA_intronic	NA	NA
FG	Metabolic	Fasting glucose	24	1	7	rs59579580	75765157	75490003	75855519	C	G	0.128	0.04021	0.006966	7.762e-09	0.007	0.007	Yes	62	intergenic	NA	NA
FG	Metabolic	Fasting glucose	24	1	7	rs11769774	75766215	75490003	75855519	C	G	0.128	0.04021	0.006966	7.762e-09	0.007	0.007	Yes	62	intergenic	NA	NA
FG	Metabolic	Fasting glucose	24	1	7	rs11981163	75779190	75490003	75855519	G	C	0.11	0.04278	0.007426	8.318e-09	0.007	0.007	Yes	62	intergenic	NA	NA
FG	Metabolic	Fasting glucose	24	1	7	rs6958829	75647061	75490003	75855519	T	C	0.132	0.03947	0.006869	9.12e-09	0.006	0.006	Yes	62	intronic	NA	NA
FG	Metabolic	Fasting glucose	24	1	7	rs6467975	75651085	75490003	75855519	C	T	0.131	0.03949	0.006884	9.772e-09	0.006	0.006	Yes	62	intronic	NA	NA
FG	Metabolic	Fasting glucose	24	1	7	rs58925536	75654574	75490003	75855519	T	C	0.131	0.03945	0.006889	1.023e-08	0.006	0.006	Yes	62	intronic	NA	NA
FG	Metabolic	Fasting glucose	24	1	7	rs34052883	75659020	75490003	75855519	T	G	0.131	0.03943	0.006882	1.023e-08	0.006	0.006	Yes	62	intronic	NA	NA
FG	Metabolic	Fasting glucose	24	1	7	rs67925951	75661673	75490003	75855519	T	C	0.125	0.04035	0.007028	9.333e-09	0.006	0.006	Yes	62	intronic	NA	NA
FG	Metabolic	Fasting glucose	24	1	7	rs55948004	75662015	75490003	75855519	T	C	0.131	0.0395	0.006882	9.55e-09	0.006	0.006	Yes	62	intronic	NA	NA
FG	Metabolic	Fasting glucose	24	1	7	rs34170456	75663290	75490003	75855519	T	C	0.131	0.03965	0.006893	8.71e-09	0.006	0.006	Yes	62	intronic	NA	NA
FG	Metabolic	Fasting glucose	24	1	7	rs56320636	75671786	75490003	75855519	A	G	0.133	0.03927	0.006847	9.772e-09	0.006	0.006	Yes	62	intronic	NA	NA
FG	Metabolic	Fasting glucose	24	1	7	rs3973174	75733000	75490003	75855519	C	A	0.132	0.03922	0.006856	1.047e-08	0.006	0.006	Yes	62	ncRNA_intronic	NA	NA
FG	Metabolic	Fasting glucose	24	1	7	rs58762064	75790397	75490003	75855519	A	G	0.131	0.03954	0.00688	9.12e-09	0.006	0.006	Yes	62	intergenic	NA	NA
FG	Metabolic	Fasting glucose	24	1	7	rs3815457	75695908	75490003	75855519	G	A	0.134	0.03887	0.006821	1.202e-08	0.005	0.005	Yes	62	UTR3	NA	NA
FG	Metabolic	Fasting glucose	24	1	7	rs60500915	75698480	75490003	75855519	G	A	0.133	0.03898	0.006834	1.175e-08	0.005	0.005	Yes	62	intergenic	NA	NA
FG	Metabolic	Fasting glucose	24	1	7	rs11761014	75700781	75490003	75855519	T	C	0.132	0.03926	0.006869	1.096e-08	0.005	0.005	Yes	62	intergenic	NA	NA
FG	Metabolic	Fasting glucose	24	1	7	rs11761015	75700790	75490003	75855519	T	C	0.132	0.03926	0.006869	1.096e-08	0.005	0.005	Yes	62	intergenic	NA	NA
FG	Metabolic	Fasting glucose	24	1	7	rs11762977	75703071	75490003	75855519	T	C	0.132	0.03927	0.006867	1.072e-08	0.005	0.005	Yes	62	intergenic	NA	NA
FG	Metabolic	Fasting glucose	24	1	7	rs73136077	75722166	75490003	75855519	A	G	0.129	0.03955	0.006923	1.122e-08	0.005	0.005	Yes	62	ncRNA_intronic	NA	NA
FG	Metabolic	Fasting glucose	24	1	7	rs7807590	75738321	75490003	75855519	T	C	0.132	0.03922	0.006858	1.072e-08	0.005	0.005	Yes	62	upstream	NA	NA
FG	Metabolic	Fasting glucose	24	1	7	rs9649679	75762619	75490003	75855519	G	T	0.137	0.03852	0.006766	1.23e-08	0.005	0.005	Yes	62	intergenic	NA	NA
FG	Metabolic	Fasting glucose	24	1	7	rs34823136	75635269	75490003	75855519	A	T	0.127	0.03969	0.006983	1.318e-08	0.004	0.004	Yes	62	intronic	NA	NA
FG	Metabolic	Fasting glucose	24	1	7	rs57086307	75636855	75490003	75855519	T	C	0.127	0.03968	0.006983	1.318e-08	0.004	0.004	Yes	62	intronic	NA	NA
FG	Metabolic	Fasting glucose	24	1	7	rs55662429	75636930	75490003	75855519	T	C	0.127	0.03961	0.006976	1.349e-08	0.004	0.004	Yes	62	intronic	NA	NA
FG	Metabolic	Fasting glucose	24	1	7	rs2903769	75642517	75490003	75855519	A	G	0.127	0.0397	0.00698	1.288e-08	0.004	0.004	Yes	62	intronic	NA	NA
FG	Metabolic	Fasting glucose	24	1	7	rs9642168	75643899	75490003	75855519	A	G	0.123	0.04014	0.007065	1.318e-08	0.004	0.004	Yes	62	intronic	NA	NA
FG	Metabolic	Fasting glucose	24	1	7	rs6467994	75719455	75490003	75855519	G	C	0.128	0.03931	0.006952	1.549e-08	0.004	0.004	Yes	62	downstream	NA	NA
FG	Metabolic	Fasting glucose	24	1	7	rs11489549	75770509	75490003	75855519	T	C	0.118	0.04072	0.0072	1.549e-08	0.004	0.004	Yes	62	intergenic	NA	NA
FG	Metabolic	Fasting glucose	24	1	7	rs6945686	75779766	75490003	75855519	T	C	0.117	0.04102	0.007234	1.413e-08	0.004	0.004	Yes	62	intergenic	NA	NA
FG	Metabolic	Fasting glucose	25	1	7	rs11770630	89805241	89628269	90031619	T	C	0.191	0.04046	0.005907	7.413e-12	0.185	0.185	Yes	63	ncRNA_intronic	NA	NA
FG	Metabolic	Fasting glucose	25	1	7	rs6972160	89815373	89628269	90031619	G	C	0.181	0.03947	0.006037	6.31e-11	0.027	0.027	Yes	63	ncRNA_intronic	NA	NA
FG	Metabolic	Fasting glucose	25	1	7	rs6956980	89803634	89628269	90031619	C	T	0.181	0.03942	0.006036	6.607e-11	0.026	0.026	Yes	63	ncRNA_intronic	NA	NA
FG	Metabolic	Fasting glucose	25	1	7	rs17863031	89805813	89628269	90031619	G	A	0.181	0.03942	0.006036	6.607e-11	0.026	0.026	Yes	63	ncRNA_intronic	NA	NA
FG	Metabolic	Fasting glucose	25	1	7	rs11563947	89808764	89628269	90031619	C	T	0.181	0.03942	0.006036	6.607e-11	0.026	0.026	Yes	63	ncRNA_intronic	NA	NA
FG	Metabolic	Fasting glucose	25	1	7	rs11563340	89809579	89628269	90031619	G	A	0.181	0.03942	0.006036	6.607e-11	0.026	0.026	Yes	63	ncRNA_intronic	NA	NA
FG	Metabolic	Fasting glucose	25	1	7	rs6465239	89815119	89628269	90031619	C	G	0.182	0.03936	0.006024	6.457e-11	0.026	0.026	Yes	63	ncRNA_intronic	NA	NA
FG	Metabolic	Fasting glucose	25	1	7	rs10270950	89807296	89628269	90031619	A	T	0.182	0.03933	0.006024	6.607e-11	0.025	0.025	Yes	63	ncRNA_intronic	NA	NA
FG	Metabolic	Fasting glucose	25	1	7	rs10224488	89810261	89628269	90031619	C	T	0.182	0.03933	0.006024	6.607e-11	0.025	0.025	Yes	63	ncRNA_intronic	NA	NA
FG	Metabolic	Fasting glucose	25	1	7	rs2158747	89798421	89628269	90031619	A	C	0.181	0.03935	0.006036	7.079e-11	0.024	0.024	Yes	63	ncRNA_intronic	NA	NA
FG	Metabolic	Fasting glucose	25	1	7	rs13242882	89800053	89628269	90031619	T	A	0.182	0.03927	0.006024	7.079e-11	0.024	0.024	Yes	63	ncRNA_intronic	NA	NA
FG	Metabolic	Fasting glucose	25	1	7	rs6978118	89800241	89628269	90031619	A	T	0.182	0.03927	0.006024	7.079e-11	0.024	0.024	Yes	63	ncRNA_intronic	NA	NA
FG	Metabolic	Fasting glucose	25	1	7	rs13224065	89802363	89628269	90031619	A	G	0.181	0.03933	0.006035	7.079e-11	0.024	0.024	Yes	63	ncRNA_intronic	NA	NA
FG	Metabolic	Fasting glucose	25	1	7	rs10257064	89802596	89628269	90031619	A	G	0.182	0.03926	0.006023	7.079e-11	0.024	0.024	Yes	63	ncRNA_intronic	NA	NA
FG	Metabolic	Fasting glucose	25	1	7	rs7783739	89801787	89628269	90031619	C	T	0.182	0.03923	0.006022	7.244e-11	0.023	0.023	Yes	63	ncRNA_intronic	NA	NA
FG	Metabolic	Fasting glucose	25	1	7	rs259134	89795852	89628269	90031619	A	G	0.179	0.03943	0.006057	7.586e-11	0.022	0.022	Yes	63	ncRNA_intronic	NA	NA
FG	Metabolic	Fasting glucose	25	1	7	rs39283	89788806	89628269	90031619	A	C	0.179	0.03938	0.006057	7.943e-11	0.021	0.021	Yes	63	ncRNA_intronic	NA	NA
FG	Metabolic	Fasting glucose	25	1	7	rs39284	89791981	89628269	90031619	C	T	0.179	0.0394	0.00606	7.943e-11	0.021	0.021	Yes	63	ncRNA_intronic	NA	NA
FG	Metabolic	Fasting glucose	25	1	7	rs39272	89773396	89628269	90031619	C	T	0.173	0.03976	0.00614	9.55e-11	0.017	0.017	Yes	63	ncRNA_intronic	NA	NA
FG	Metabolic	Fasting glucose	25	1	7	rs39274	89775060	89628269	90031619	C	A	0.173	0.03976	0.00614	9.55e-11	0.017	0.017	Yes	63	ncRNA_intronic	NA	NA
FG	Metabolic	Fasting glucose	25	1	7	rs39275	89775170	89628269	90031619	G	A	0.173	0.03976	0.00614	9.55e-11	0.017	0.017	Yes	63	ncRNA_intronic	NA	NA
FG	Metabolic	Fasting glucose	25	1	7	rs39276	89775205	89628269	90031619	A	G	0.173	0.03976	0.00614	9.55e-11	0.017	0.017	Yes	63	ncRNA_intronic	NA	NA
FG	Metabolic	Fasting glucose	25	1	7	rs39281	89778489	89628269	90031619	G	A	0.172	0.03982	0.00615	9.55e-11	0.017	0.017	Yes	63	ncRNA_intronic	NA	NA
FG	Metabolic	Fasting glucose	25	1	7	rs39263	89770344	89628269	90031619	A	T	0.173	0.03971	0.00614	1e-10	0.016	0.016	Yes	63	ncRNA_intronic	NA	NA
FG	Metabolic	Fasting glucose	25	1	7	rs39266	89770968	89628269	90031619	A	G	0.173	0.03971	0.00614	1e-10	0.016	0.016	Yes	63	ncRNA_intronic	NA	NA
FG	Metabolic	Fasting glucose	25	1	7	rs39267	89771509	89628269	90031619	G	A	0.173	0.03968	0.00614	1.023e-10	0.016	0.016	Yes	63	ncRNA_intronic	NA	NA
FG	Metabolic	Fasting glucose	25	1	7	rs39268	89771987	89628269	90031619	G	A	0.173	0.03968	0.00614	1.023e-10	0.016	0.016	Yes	63	ncRNA_intronic	NA	NA
FG	Metabolic	Fasting glucose	25	1	7	rs39270	89772626	89628269	90031619	T	A	0.173	0.03963	0.006137	1.072e-10	0.015	0.015	Yes	63	ncRNA_intronic	NA	NA
FG	Metabolic	Fasting glucose	25	1	7	rs39257	89766208	89628269	90031619	A	G	0.169	0.03982	0.0062	1.349e-10	0.012	0.012	Yes	63	ncRNA_intronic	NA	NA
FG	Metabolic	Fasting glucose	25	1	7	rs39233	89752238	89628269	90031619	C	G	0.165	0.04003	0.006254	1.549e-10	0.011	0.011	Yes	63	ncRNA_intronic	NA	NA
FG	Metabolic	Fasting glucose	25	1	7	rs39246	89761957	89628269	90031619	C	G	0.168	0.03981	0.006213	1.479e-10	0.011	0.011	Yes	63	ncRNA_intronic	NA	NA
FG	Metabolic	Fasting glucose	25	1	7	rs39249	89763320	89628269	90031619	A	G	0.168	0.03981	0.006213	1.479e-10	0.011	0.011	Yes	63	ncRNA_intronic	NA	NA
FG	Metabolic	Fasting glucose	25	1	7	rs39251	89764316	89628269	90031619	A	G	0.168	0.03981	0.006213	1.479e-10	0.011	0.011	Yes	63	ncRNA_intronic	NA	NA
FG	Metabolic	Fasting glucose	25	1	7	rs39252	89765215	89628269	90031619	C	T	0.168	0.03981	0.006213	1.479e-10	0.011	0.011	Yes	63	ncRNA_intronic	NA	NA
FG	Metabolic	Fasting glucose	25	1	7	rs11563564	89816701	89628269	90031619	G	A	0.178	0.03889	0.006074	1.514e-10	0.011	0.011	Yes	63	ncRNA_intronic	NA	NA
FG	Metabolic	Fasting glucose	25	1	7	rs39254	89765708	89628269	90031619	T	G	0.168	0.03978	0.006216	1.549e-10	0.01	0.01	Yes	63	ncRNA_intronic	NA	NA
FG	Metabolic	Fasting glucose	25	1	7	rs39256	89765974	89628269	90031619	A	G	0.168	0.03978	0.006216	1.549e-10	0.01	0.01	Yes	63	ncRNA_intronic	NA	NA
FG	Metabolic	Fasting glucose	25	1	7	rs201441289	89769581	89628269	90031619	T	C	0.165	0.04015	0.006267	1.514e-10	0.01	0.01	Yes	63	ncRNA_intronic	NA	NA
FG	Metabolic	Fasting glucose	25	1	7	rs39223	89746630	89628269	90031619	G	A	0.165	0.03993	0.006267	1.862e-10	0.009	0.009	Yes	63	ncRNA_intronic	NA	NA
FG	Metabolic	Fasting glucose	25	1	7	rs39250	89764089	89628269	90031619	G	T	0.168	0.0396	0.006215	1.862e-10	0.009	0.009	Yes	63	ncRNA_intronic	NA	NA
FG	Metabolic	Fasting glucose	25	1	7	rs39230	89751117	89628269	90031619	G	C	0.165	0.03983	0.00626	1.995e-10	0.008	0.008	Yes	63	ncRNA_intronic	NA	NA
FG	Metabolic	Fasting glucose	25	1	7	rs39239	89754827	89628269	90031619	C	A	0.165	0.03983	0.00626	1.995e-10	0.008	0.008	Yes	63	ncRNA_exonic	NA	NA
FG	Metabolic	Fasting glucose	25	1	7	rs182366501	89774939	89628269	90031619	C	T	0.095	0.05103	0.007906	1.096e-10	0.007	0.007	Yes	63	ncRNA_intronic	NA	NA
FG	Metabolic	Fasting glucose	25	1	7	rs12667902	89763985	89628269	90031619	T	G	0.094	0.05111	0.007949	1.288e-10	0.006	0.006	Yes	63	ncRNA_intronic	NA	NA
FG	Metabolic	Fasting glucose	25	1	7	rs259133	89732281	89628269	90031619	A	G	0.153	0.04063	0.006448	2.951e-10	0.005	0.005	Yes	63	ncRNA_intronic	NA	NA
FG	Metabolic	Fasting glucose	25	1	7	rs39198	89733818	89628269	90031619	C	T	0.16	0.03988	0.006343	3.236e-10	0.005	0.005	Yes	63	ncRNA_intronic	NA	NA
FG	Metabolic	Fasting glucose	25	1	7	rs39201	89734104	89628269	90031619	A	G	0.153	0.04062	0.006448	3.02e-10	0.005	0.005	Yes	63	ncRNA_intronic	NA	NA
FG	Metabolic	Fasting glucose	25	1	7	rs39204	89734318	89628269	90031619	A	C	0.16	0.03989	0.006346	3.236e-10	0.005	0.005	Yes	63	ncRNA_intronic	NA	NA
FG	Metabolic	Fasting glucose	25	1	7	rs39218	89740018	89628269	90031619	C	T	0.16	0.03991	0.006346	3.236e-10	0.005	0.005	Yes	63	ncRNA_intronic	NA	NA
FG	Metabolic	Fasting glucose	25	1	7	rs117400415	89748700	89628269	90031619	G	C	0.093	0.05114	0.007982	1.479e-10	0.005	0.005	Yes	63	ncRNA_exonic	NA	NA
FG	Metabolic	Fasting glucose	25	1	7	rs3953544	89741287	89628269	90031619	A	T	0.195	0.03646	0.005868	5.129e-10	0.004	0.004	Yes	63	ncRNA_intronic	NA	NA
FG	Metabolic	Fasting glucose	25	1	7	rs2190231	89741410	89628269	90031619	A	C	0.195	0.03646	0.005868	5.129e-10	0.004	0.004	Yes	63	ncRNA_intronic	NA	NA
FG	Metabolic	Fasting glucose	25	1	7	rs10952994	89753859	89628269	90031619	G	C	0.195	0.03646	0.005868	5.129e-10	0.004	0.004	Yes	63	ncRNA_exonic	NA	NA
FG	Metabolic	Fasting glucose	25	1	7	rs2214119	89766605	89628269	90031619	A	G	0.2	0.03621	0.005807	4.467e-10	0.004	0.004	Yes	63	ncRNA_intronic	NA	NA
FG	Metabolic	Fasting glucose	25	1	7	rs13227014	89832972	89628269	90031619	G	A	0.162	0.03923	0.006305	4.898e-10	0.004	0.004	Yes	63	ncRNA_intronic	NA	NA
FG	Metabolic	Fasting glucose	25	1	7	rs12112148	89730295	89628269	90031619	T	C	0.186	0.03701	0.005973	5.754e-10	0.003	0.003	Yes	63	ncRNA_intronic	NA	NA
FG	Metabolic	Fasting glucose	25	1	7	rs62468991	89730395	89628269	90031619	A	G	0.186	0.03684	0.005965	6.607e-10	0.003	0.003	Yes	63	ncRNA_intronic	NA	NA
FG	Metabolic	Fasting glucose	25	1	7	rs17867585	89819174	89628269	90031619	T	C	0.176	0.03787	0.0061	5.37e-10	0.003	0.003	Yes	63	ncRNA_intronic	NA	NA
FG	Metabolic	Fasting glucose	25	1	7	rs7777651	89822344	89628269	90031619	A	G	0.176	0.03791	0.006099	5.129e-10	0.003	0.003	Yes	63	ncRNA_intronic	NA	NA
FG	Metabolic	Fasting glucose	25	1	7	rs6465248	89824740	89628269	90031619	T	C	0.176	0.03789	0.006101	5.248e-10	0.003	0.003	Yes	63	ncRNA_intronic	NA	NA
FG	Metabolic	Fasting glucose	25	1	7	rs12154563	89828226	89628269	90031619	T	G	0.176	0.03789	0.006101	5.248e-10	0.003	0.003	Yes	63	ncRNA_intronic	NA	NA
FG	Metabolic	Fasting glucose	25	1	7	rs12535435	89830817	89628269	90031619	A	G	0.171	0.03774	0.006167	9.333e-10	0.002	0.002	Yes	63	ncRNA_intronic	NA	NA
FG	Metabolic	Fasting glucose	25	1	7	rs12539008	89832200	89628269	90031619	C	T	0.167	0.03811	0.00623	9.55e-10	0.002	0.002	Yes	63	ncRNA_intronic	NA	NA
FG	Metabolic	Fasting glucose	26	NA	7	NA	NA	100142484	100353724	NA	NA	NA	0.066055	0.0104465	2.5704e-10	NA	NA	No	NA	NA	NA	NA
FG	Metabolic	Fasting glucose	27	1	7	rs2233580	127253550	126262704	127968507	T	C	0.101	0.06842	0.007707	6.918e-19	0.887	0.887	Yes	4	missense_variant	PAX4	Arg192His
FG	Metabolic	Fasting glucose	27	1	7	rs3757787	127258384	126262704	127968507	T	C	0.115	0.06283	0.007297	7.244e-18	0.092	0.092	Yes	4	intergenic	NA	NA
FG	Metabolic	Fasting glucose	27	1	7	rs61342118	127761917	126262704	127968507	A	C	0.064	0.07832	0.009469	1.318e-16	0.009	0.009	Yes	4	intergenic	NA	NA
FG	Metabolic	Fasting glucose	27	1	7	rs72607744	127560541	126262704	127968507	A	G	0.074	0.07325	0.00887	1.479e-16	0.007	0.007	Yes	4	intronic	NA	NA
FG	Metabolic	Fasting glucose	28	1	7	rs1990436	156760348	155788961	157781749	G	A	0.297	-0.03354	0.005086	4.266e-11	0.151	0.151	Yes	45	intronic	NA	NA
FG	Metabolic	Fasting glucose	28	1	7	rs11983558	156795960	155788961	157781749	A	G	0.175	-0.04052	0.006111	3.311e-11	0.091	0.091	Yes	45	intronic	NA	NA
FG	Metabolic	Fasting glucose	28	1	7	rs10272070	156754349	155788961	157781749	G	A	0.276	-0.03355	0.005195	1.072e-10	0.06	0.06	Yes	45	intronic	NA	NA
FG	Metabolic	Fasting glucose	28	1	7	rs6459719	156771497	155788961	157781749	G	A	0.289	-0.03297	0.005126	1.259e-10	0.05	0.05	Yes	45	intergenic	NA	NA
FG	Metabolic	Fasting glucose	28	1	7	rs4716673	156787800	155788961	157781749	C	T	0.218	-0.03648	0.005627	8.913e-11	0.047	0.047	Yes	45	intronic	NA	NA
FG	Metabolic	Fasting glucose	28	1	7	rs10267664	156770498	155788961	157781749	C	G	0.286	-0.03291	0.005139	1.514e-10	0.042	0.042	Yes	45	intergenic	NA	NA
FG	Metabolic	Fasting glucose	28	1	7	rs11767045	156763339	155788961	157781749	A	C	0.283	-0.03297	0.005155	1.585e-10	0.041	0.041	Yes	45	UTR3	NA	NA
FG	Metabolic	Fasting glucose	28	1	7	rs4716671	156768218	155788961	157781749	A	T	0.284	-0.03288	0.00515	1.698e-10	0.038	0.038	Yes	45	intergenic	NA	NA
FG	Metabolic	Fasting glucose	28	1	7	rs76516310	156788555	155788961	157781749	T	C	0.217	-0.03629	0.005634	1.175e-10	0.036	0.036	Yes	45	intronic	NA	NA
FG	Metabolic	Fasting glucose	28	1	7	rs72621117	156791798	155788961	157781749	G	C	0.214	-0.03647	0.005667	1.23e-10	0.034	0.034	Yes	45	intronic	NA	NA
FG	Metabolic	Fasting glucose	28	1	7	rs6952665	156771802	155788961	157781749	T	C	0.286	-0.03267	0.005139	2.042e-10	0.032	0.032	Yes	45	intergenic	NA	NA
FG	Metabolic	Fasting glucose	28	1	7	rs10274639	156757453	155788961	157781749	T	C	0.28	-0.03273	0.005173	2.455e-10	0.027	0.027	Yes	45	intronic	NA	NA
FG	Metabolic	Fasting glucose	28	1	7	rs4716672	156786508	155788961	157781749	C	T	0.209	-0.03628	0.00571	2.089e-10	0.022	0.022	Yes	45	downstream	NA	NA
FG	Metabolic	Fasting glucose	28	1	7	rs12672076	156755350	155788961	157781749	T	C	0.277	-0.03263	0.00519	3.236e-10	0.021	0.021	Yes	45	intronic	NA	NA
FG	Metabolic	Fasting glucose	28	1	7	rs6459718	156750341	155788961	157781749	T	C	0.278	-0.03249	0.005185	3.715e-10	0.019	0.019	Yes	45	intronic	NA	NA
FG	Metabolic	Fasting glucose	28	1	7	rs4716668	156766026	155788961	157781749	T	C	0.292	-0.03198	0.005112	3.981e-10	0.018	0.018	Yes	45	downstream	NA	NA
FG	Metabolic	Fasting glucose	28	1	7	rs1419933	156749008	155788961	157781749	A	C	0.279	-0.03241	0.005183	3.981e-10	0.017	0.017	Yes	45	intronic	NA	NA
FG	Metabolic	Fasting glucose	28	1	7	rs10949616	156749741	155788961	157781749	A	T	0.279	-0.03241	0.005183	3.981e-10	0.017	0.017	Yes	45	intronic	NA	NA
FG	Metabolic	Fasting glucose	28	1	7	rs10256184	156757513	155788961	157781749	C	A	0.289	-0.032	0.005124	4.266e-10	0.017	0.017	Yes	45	intronic	NA	NA
FG	Metabolic	Fasting glucose	28	1	7	rs10949618	156758125	155788961	157781749	T	G	0.287	-0.03198	0.005139	4.898e-10	0.015	0.015	Yes	45	intronic	NA	NA
FG	Metabolic	Fasting glucose	28	1	7	rs2024265	156757619	155788961	157781749	T	C	0.286	-0.03192	0.00514	5.248e-10	0.014	0.014	Yes	45	intronic	NA	NA
FG	Metabolic	Fasting glucose	28	1	7	rs6951811	156758636	155788961	157781749	C	T	0.287	-0.03188	0.005137	5.495e-10	0.013	0.013	Yes	45	intronic	NA	NA
FG	Metabolic	Fasting glucose	28	1	7	rs10263635	156752331	155788961	157781749	G	A	0.275	-0.03221	0.005205	6.026e-10	0.012	0.012	Yes	45	intronic	NA	NA
FG	Metabolic	Fasting glucose	28	1	7	rs2079985	156753381	155788961	157781749	T	C	0.275	-0.03221	0.005205	6.026e-10	0.012	0.012	Yes	45	intronic	NA	NA
FG	Metabolic	Fasting glucose	28	1	7	rs6979078	156769283	155788961	157781749	T	G	0.323	-0.0307	0.004968	6.457e-10	0.012	0.012	Yes	45	intergenic	NA	NA
FG	Metabolic	Fasting glucose	28	1	7	rs2079986	156753346	155788961	157781749	A	G	0.275	-0.03219	0.005205	6.166e-10	0.011	0.011	Yes	45	intronic	NA	NA
FG	Metabolic	Fasting glucose	28	1	7	rs7807129	156778816	155788961	157781749	G	A	0.303	-0.03106	0.005058	8.128e-10	0.009	0.009	Yes	45	intergenic	NA	NA
FG	Metabolic	Fasting glucose	28	1	7	rs6459721	156779440	155788961	157781749	C	A	0.302	-0.03106	0.005059	8.318e-10	0.009	0.009	Yes	45	intergenic	NA	NA
FG	Metabolic	Fasting glucose	28	1	7	rs1558428	156781185	155788961	157781749	G	T	0.298	-0.03123	0.00508	7.943e-10	0.009	0.009	Yes	45	intergenic	NA	NA
FG	Metabolic	Fasting glucose	28	1	7	rs1974632	156780762	155788961	157781749	G	C	0.29	-0.03137	0.005121	8.913e-10	0.008	0.008	Yes	45	intergenic	NA	NA
FG	Metabolic	Fasting glucose	28	1	7	rs6959718	156783523	155788961	157781749	T	G	0.296	-0.03119	0.005089	8.913e-10	0.008	0.008	Yes	45	intergenic	NA	NA
FG	Metabolic	Fasting glucose	28	1	7	rs10949621	156793713	155788961	157781749	C	T	0.181	-0.03743	0.00604	5.754e-10	0.008	0.008	Yes	45	intronic	NA	NA
FG	Metabolic	Fasting glucose	28	1	7	rs10249994	156752043	155788961	157781749	A	G	0.275	-0.03179	0.005207	1.023e-09	0.007	0.007	Yes	45	intronic	NA	NA
FG	Metabolic	Fasting glucose	28	1	7	rs72621116	156772643	155788961	157781749	C	T	0.214	-0.03482	0.005661	7.762e-10	0.007	0.007	Yes	45	intergenic	NA	NA
FG	Metabolic	Fasting glucose	28	1	7	rs6960183	156783796	155788961	157781749	T	G	0.289	-0.03131	0.005126	1e-09	0.007	0.007	Yes	45	intergenic	NA	NA
FG	Metabolic	Fasting glucose	28	1	7	rs7810790	156747696	155788961	157781749	A	G	0.273	-0.03164	0.005213	1.288e-09	0.006	0.006	Yes	45	intronic	NA	NA
FG	Metabolic	Fasting glucose	28	1	7	rs4716663	156748362	155788961	157781749	T	C	0.275	-0.03155	0.005204	1.349e-09	0.006	0.006	Yes	45	intronic	NA	NA
FG	Metabolic	Fasting glucose	28	1	7	rs10949615	156748559	155788961	157781749	A	G	0.275	-0.03158	0.005205	1.288e-09	0.006	0.006	Yes	45	intronic	NA	NA
FG	Metabolic	Fasting glucose	28	1	7	rs56180474	156746081	155788961	157781749	G	C	0.274	-0.0315	0.005207	1.445e-09	0.005	0.005	Yes	45	intronic	NA	NA
FG	Metabolic	Fasting glucose	28	1	7	rs12698000	156747450	155788961	157781749	T	C	0.275	-0.03153	0.005204	1.38e-09	0.005	0.005	Yes	45	intronic	NA	NA
FG	Metabolic	Fasting glucose	28	1	7	rs12668289	156747895	155788961	157781749	C	G	0.275	-0.03153	0.005203	1.349e-09	0.005	0.005	Yes	45	intronic	NA	NA
FG	Metabolic	Fasting glucose	28	1	7	rs12670963	156747919	155788961	157781749	T	C	0.275	-0.03153	0.005204	1.38e-09	0.005	0.005	Yes	45	intronic	NA	NA
FG	Metabolic	Fasting glucose	28	1	7	rs12670999	156748041	155788961	157781749	T	G	0.275	-0.03153	0.005204	1.38e-09	0.005	0.005	Yes	45	intronic	NA	NA
FG	Metabolic	Fasting glucose	28	1	7	rs4716446	156748274	155788961	157781749	A	C	0.275	-0.03148	0.005204	1.445e-09	0.005	0.005	Yes	45	intronic	NA	NA
FG	Metabolic	Fasting glucose	28	1	7	rs11768381	156748623	155788961	157781749	T	G	0.275	-0.03153	0.005204	1.38e-09	0.005	0.005	Yes	45	intronic	NA	NA
FG	Metabolic	Fasting glucose	29	1	8	rs3802177	118185025	118082050	118710025	A	G	0.462	-0.08084	0.004661	2.188e-67	0.808	0.808	Yes	4	UTR3	NA	NA
FG	Metabolic	Fasting glucose	29	1	8	rs13266634	118184783	118082050	118710025	T	C	0.46	-0.08026	0.004662	2.042e-66	0.079	0.079	Yes	4	missense_variant	SLC30A8	Arg276Trp
FG	Metabolic	Fasting glucose	29	1	8	rs35859536	118191475	118082050	118710025	T	C	0.462	-0.08019	0.00466	2.344e-66	0.073	0.073	Yes	4	intergenic	NA	NA
FG	Metabolic	Fasting glucose	29	1	8	rs11558471	118185733	118082050	118710025	G	A	0.465	-0.08004	0.004659	3.715e-66	0.04	0.04	Yes	4	UTR3	NA	NA
FG	Metabolic	Fasting glucose	30	1	9	rs59858868	687719	-53355	1684427	G	A	0.248	0.0665	0.005379	4.169e-35	0.237	0.237	Yes	60	intronic	NA	NA
FG	Metabolic	Fasting glucose	30	1	9	rs16922302	672920	-53355	1684427	C	G	0.261	0.06529	0.005289	5.248e-35	0.16	0.16	Yes	60	intronic	NA	NA
FG	Metabolic	Fasting glucose	30	1	9	rs12685605	676745	-53355	1684427	G	A	0.259	0.06525	0.005302	8.318e-35	0.104	0.104	Yes	60	ncRNA_intronic	NA	NA
FG	Metabolic	Fasting glucose	30	1	9	rs12685890	676704	-53355	1684427	C	T	0.26	0.06514	0.005299	1e-34	0.088	0.088	Yes	60	ncRNA_intronic	NA	NA
FG	Metabolic	Fasting glucose	30	1	9	rs16922505	681688	-53355	1684427	C	T	0.253	0.06544	0.005342	1.66e-34	0.056	0.056	Yes	60	ncRNA_intronic	NA	NA
FG	Metabolic	Fasting glucose	30	1	9	rs16921551	641073	-53355	1684427	T	C	0.256	0.06493	0.005321	3.02e-34	0.034	0.034	Yes	60	intronic	NA	NA
FG	Metabolic	Fasting glucose	30	1	9	rs34147505	676150	-53355	1684427	G	T	0.26	0.06461	0.005295	3.02e-34	0.032	0.032	Yes	60	ncRNA_intronic	NA	NA
FG	Metabolic	Fasting glucose	30	1	9	rs76869934	641450	-53355	1684427	G	A	0.259	0.06432	0.005302	7.244e-34	0.015	0.015	Yes	60	intronic	NA	NA
FG	Metabolic	Fasting glucose	30	1	9	rs74307564	632996	-53355	1684427	T	A	0.272	0.06312	0.00522	1.175e-33	0.009	0.009	Yes	60	intronic	NA	NA
FG	Metabolic	Fasting glucose	30	1	9	rs10975560	646078	-53355	1684427	C	T	0.288	0.06207	0.005133	1.175e-33	0.009	0.009	Yes	60	intronic	NA	NA
FG	Metabolic	Fasting glucose	30	1	9	rs12682955	663775	-53355	1684427	G	C	0.239	0.06575	0.005449	1.585e-33	0.009	0.009	Yes	60	intronic	NA	NA
FG	Metabolic	Fasting glucose	30	1	9	rs74307571	664936	-53355	1684427	T	C	0.239	0.06571	0.005444	1.514e-33	0.009	0.009	Yes	60	intronic	NA	NA
FG	Metabolic	Fasting glucose	30	1	9	rs78033151	665281	-53355	1684427	G	A	0.239	0.06571	0.005444	1.514e-33	0.009	0.009	Yes	60	intronic	NA	NA
FG	Metabolic	Fasting glucose	30	1	9	rs35625797	611758	-53355	1684427	A	G	0.271	0.06314	0.005231	1.514e-33	0.008	0.008	Yes	60	intronic	NA	NA
FG	Metabolic	Fasting glucose	30	1	9	rs10975480	629437	-53355	1684427	T	C	0.275	0.06292	0.005206	1.259e-33	0.008	0.008	Yes	60	intronic	NA	NA
FG	Metabolic	Fasting glucose	30	1	9	rs34001273	661951	-53355	1684427	T	C	0.237	0.06586	0.005465	1.905e-33	0.008	0.008	Yes	60	intronic	NA	NA
FG	Metabolic	Fasting glucose	30	1	9	rs12005187	592525	-53355	1684427	A	G	0.271	0.06305	0.005226	1.622e-33	0.007	0.007	Yes	60	intronic	NA	NA
FG	Metabolic	Fasting glucose	30	1	9	rs12000135	592526	-53355	1684427	A	T	0.271	0.06305	0.005226	1.622e-33	0.007	0.007	Yes	60	intronic	NA	NA
FG	Metabolic	Fasting glucose	30	1	9	rs16921323	626096	-53355	1684427	A	G	0.275	0.06284	0.005203	1.38e-33	0.007	0.007	Yes	60	intronic	NA	NA
FG	Metabolic	Fasting glucose	30	1	9	rs79490619	653184	-53355	1684427	G	C	0.245	0.06508	0.005405	2.138e-33	0.007	0.007	Yes	60	intronic	NA	NA
FG	Metabolic	Fasting glucose	30	1	9	rs16922547	686301	-53355	1684427	T	C	0.228	0.06673	0.005542	2.188e-33	0.007	0.007	Yes	60	intronic	NA	NA
FG	Metabolic	Fasting glucose	30	1	9	rs12335853	592857	-53355	1684427	G	C	0.271	0.06302	0.005226	1.738e-33	0.006	0.006	Yes	60	intronic	NA	NA
FG	Metabolic	Fasting glucose	30	1	9	rs12353073	629791	-53355	1684427	T	G	0.274	0.06275	0.005208	1.95e-33	0.006	0.006	Yes	60	intronic	NA	NA
FG	Metabolic	Fasting glucose	30	1	9	rs61288977	631809	-53355	1684427	C	T	0.274	0.06274	0.005207	1.95e-33	0.006	0.006	Yes	60	intronic	NA	NA
FG	Metabolic	Fasting glucose	30	1	9	rs12335565	632911	-53355	1684427	G	C	0.275	0.06276	0.005205	1.778e-33	0.006	0.006	Yes	60	intronic	NA	NA
FG	Metabolic	Fasting glucose	30	1	9	rs9657628	633871	-53355	1684427	G	C	0.276	0.06274	0.0052	1.585e-33	0.006	0.006	Yes	60	intronic	NA	NA
FG	Metabolic	Fasting glucose	30	1	9	rs79947846	666279	-53355	1684427	T	A	0.241	0.06539	0.005433	2.291e-33	0.006	0.006	Yes	60	intronic	NA	NA
FG	Metabolic	Fasting glucose	30	1	9	rs76987374	666492	-53355	1684427	T	A	0.241	0.06539	0.005433	2.291e-33	0.006	0.006	Yes	60	intronic	NA	NA
FG	Metabolic	Fasting glucose	30	1	9	rs1012390	670943	-53355	1684427	C	G	0.24	0.06538	0.005437	2.63e-33	0.006	0.006	Yes	60	intronic	NA	NA
FG	Metabolic	Fasting glucose	30	1	9	rs12684355	673981	-53355	1684427	A	C	0.239	0.06556	0.005449	2.399e-33	0.006	0.006	Yes	60	ncRNA_exonic	NA	NA
FG	Metabolic	Fasting glucose	30	1	9	rs57396250	600706	-53355	1684427	T	C	0.252	0.06436	0.005353	2.692e-33	0.005	0.005	Yes	60	intronic	NA	NA
FG	Metabolic	Fasting glucose	30	1	9	rs10815369	628037	-53355	1684427	G	A	0.274	0.06272	0.005209	2.188e-33	0.005	0.005	Yes	60	intronic	NA	NA
FG	Metabolic	Fasting glucose	30	1	9	rs58845489	628519	-53355	1684427	G	C	0.274	0.06272	0.005208	2.138e-33	0.005	0.005	Yes	60	intronic	NA	NA
FG	Metabolic	Fasting glucose	30	1	9	rs12338412	629744	-53355	1684427	T	C	0.274	0.06272	0.005208	2.138e-33	0.005	0.005	Yes	60	intronic	NA	NA
FG	Metabolic	Fasting glucose	30	1	9	rs148673360	633331	-53355	1684427	A	G	0.275	0.06262	0.005205	2.455e-33	0.005	0.005	Yes	60	intronic	NA	NA
FG	Metabolic	Fasting glucose	30	1	9	rs12341226	635998	-53355	1684427	G	A	0.276	0.06263	0.0052	2.042e-33	0.005	0.005	Yes	60	intronic	NA	NA
FG	Metabolic	Fasting glucose	30	1	9	rs7024725	671196	-53355	1684427	G	A	0.24	0.06532	0.005437	2.951e-33	0.005	0.005	Yes	60	intronic	NA	NA
FG	Metabolic	Fasting glucose	30	1	9	rs74307574	672254	-53355	1684427	C	A	0.239	0.06545	0.005448	3.09e-33	0.005	0.005	Yes	60	intronic	NA	NA
FG	Metabolic	Fasting glucose	30	1	9	rs7035584	680667	-53355	1684427	A	C	0.265	0.06326	0.005264	2.884e-33	0.005	0.005	Yes	60	ncRNA_intronic	NA	NA
FG	Metabolic	Fasting glucose	30	1	9	rs16924547	604072	-53355	1684427	G	A	0.273	0.06271	0.005217	2.818e-33	0.004	0.004	Yes	60	intronic	NA	NA
FG	Metabolic	Fasting glucose	30	1	9	rs10124848	623485	-53355	1684427	A	T	0.273	0.06276	0.005218	2.57e-33	0.004	0.004	Yes	60	intronic	NA	NA
FG	Metabolic	Fasting glucose	30	1	9	rs78482117	633500	-53355	1684427	T	C	0.275	0.06251	0.005204	3.09e-33	0.004	0.004	Yes	60	intronic	NA	NA
FG	Metabolic	Fasting glucose	30	1	9	rs56342047	634416	-53355	1684427	C	A	0.276	0.06254	0.005198	2.455e-33	0.004	0.004	Yes	60	intronic	NA	NA
FG	Metabolic	Fasting glucose	30	1	9	rs12346314	598223	-53355	1684427	C	T	0.274	0.06255	0.005213	3.548e-33	0.003	0.003	Yes	60	intronic	NA	NA
FG	Metabolic	Fasting glucose	30	1	9	rs12345378	598748	-53355	1684427	G	A	0.274	0.06256	0.005212	3.388e-33	0.003	0.003	Yes	60	intronic	NA	NA
FG	Metabolic	Fasting glucose	30	1	9	rs12347690	599535	-53355	1684427	C	T	0.273	0.06258	0.005214	3.548e-33	0.003	0.003	Yes	60	intronic	NA	NA
FG	Metabolic	Fasting glucose	30	1	9	rs57643566	600804	-53355	1684427	G	T	0.27	0.06266	0.005233	4.898e-33	0.003	0.003	Yes	60	intronic	NA	NA
FG	Metabolic	Fasting glucose	30	1	9	rs10975359	602949	-53355	1684427	A	G	0.273	0.06261	0.005215	3.388e-33	0.003	0.003	Yes	60	intronic	NA	NA
FG	Metabolic	Fasting glucose	30	1	9	rs10815354	622360	-53355	1684427	T	G	0.272	0.06257	0.005223	4.571e-33	0.003	0.003	Yes	60	intronic	NA	NA
FG	Metabolic	Fasting glucose	30	1	9	rs10975466	624660	-53355	1684427	A	G	0.272	0.06267	0.005223	3.548e-33	0.003	0.003	Yes	60	intronic	NA	NA
FG	Metabolic	Fasting glucose	30	1	9	rs10122327	625820	-53355	1684427	A	G	0.272	0.06264	0.005221	3.715e-33	0.003	0.003	Yes	60	intronic	NA	NA
FG	Metabolic	Fasting glucose	30	1	9	rs57436984	628915	-53355	1684427	A	C	0.249	0.0642	0.00537	6.166e-33	0.003	0.003	Yes	60	intronic	NA	NA
FG	Metabolic	Fasting glucose	30	1	9	rs58117295	628916	-53355	1684427	C	T	0.249	0.0642	0.00537	6.166e-33	0.003	0.003	Yes	60	intronic	NA	NA
FG	Metabolic	Fasting glucose	30	1	9	rs78948970	637886	-53355	1684427	A	T	0.253	0.06397	0.005344	5.012e-33	0.003	0.003	Yes	60	intronic	NA	NA
FG	Metabolic	Fasting glucose	30	1	9	rs2296054	677141	-53355	1684427	G	A	0.236	0.06552	0.005471	4.786e-33	0.003	0.003	Yes	60	ncRNA_intronic	NA	NA
FG	Metabolic	Fasting glucose	30	1	9	rs10975337	597677	-53355	1684427	A	T	0.27	0.06255	0.005234	6.457e-33	0.002	0.002	Yes	60	intronic	NA	NA
FG	Metabolic	Fasting glucose	30	1	9	rs12344866	599666	-53355	1684427	T	C	0.271	0.06246	0.005228	6.761e-33	0.002	0.002	Yes	60	intronic	NA	NA
FG	Metabolic	Fasting glucose	30	1	9	rs73639379	600204	-53355	1684427	T	C	0.271	0.06247	0.005228	6.607e-33	0.002	0.002	Yes	60	intronic	NA	NA
FG	Metabolic	Fasting glucose	30	1	9	rs10815355	622523	-53355	1684427	T	G	0.272	0.06252	0.005224	5.248e-33	0.002	0.002	Yes	60	intronic	NA	NA
FG	Metabolic	Fasting glucose	30	1	9	rs10217450	622764	-53355	1684427	A	G	0.272	0.06253	0.005224	5.248e-33	0.002	0.002	Yes	60	intronic	NA	NA
FG	Metabolic	Fasting glucose	31	1	9	rs10974438	4291928	4156066	4305993	C	A	0.371	0.04854	0.004809	5.754e-24	0.881	0.881	Yes	5	intronic	NA	NA
FG	Metabolic	Fasting glucose	31	1	9	rs3934283	4285119	4156066	4305993	G	C	0.453	0.04644	0.004668	2.512e-23	0.062	0.062	Yes	5	intronic	NA	NA
FG	Metabolic	Fasting glucose	31	1	9	rs7034200	4289050	4156066	4305993	A	C	0.455	0.0461	0.004666	5.012e-23	0.031	0.031	Yes	5	intronic	NA	NA
FG	Metabolic	Fasting glucose	31	1	9	rs4237150	4290085	4156066	4305993	C	G	0.443	0.04575	0.004678	1.349e-22	0.013	0.013	Yes	5	intronic	NA	NA
FG	Metabolic	Fasting glucose	31	1	9	rs10814916	4293150	4156066	4305993	C	A	0.469	0.045	0.004656	4.266e-22	0.005	0.005	Yes	5	intronic	NA	NA
FG	Metabolic	Fasting glucose	32	1	9	rs10811660	22134068	21120905	22551393	A	G	0.416	-0.07125	0.004715	1.349e-51	0.289	0.289	Yes	6	intergenic	NA	NA
FG	Metabolic	Fasting glucose	32	1	9	rs10811661	22134094	21120905	22551393	C	T	0.416	-0.07119	0.004713	1.514e-51	0.256	0.256	Yes	6	intergenic	NA	NA
FG	Metabolic	Fasting glucose	32	1	9	rs10811662	22134253	21120905	22551393	A	G	0.416	-0.07121	0.004714	1.479e-51	0.248	0.248	Yes	6	intergenic	NA	NA
FG	Metabolic	Fasting glucose	32	1	9	rs10965248	22132878	21120905	22551393	C	T	0.418	-0.07083	0.004711	4.365e-51	0.118	0.118	Yes	6	intergenic	NA	NA
FG	Metabolic	Fasting glucose	32	1	9	rs10965250	22133284	21120905	22551393	A	G	0.417	-0.07084	0.004712	4.467e-51	0.055	0.055	Yes	6	intergenic	NA	NA
FG	Metabolic	Fasting glucose	32	1	9	rs10965246	22132698	21120905	22551393	C	T	0.416	-0.07053	0.004713	1.259e-50	0.027	0.027	Yes	6	intergenic	NA	NA
FG	Metabolic	Fasting glucose	32	2	9	rs10757282	22133984	21120905	22551393	T	C	0.407	0.03472	0.00473	2.138e-13	0.3	0.3	Yes	6	intergenic	NA	NA
FG	Metabolic	Fasting glucose	32	2	9	rs10217762	22133645	21120905	22551393	T	C	0.408	0.0353	0.004727	8.128e-14	0.209	0.209	Yes	6	intergenic	NA	NA
FG	Metabolic	Fasting glucose	32	2	9	rs10757283	22134172	21120905	22551393	C	T	0.404	0.03472	0.004735	2.291e-13	0.185	0.185	Yes	6	intergenic	NA	NA
FG	Metabolic	Fasting glucose	32	2	9	rs7019778	22134651	21120905	22551393	A	C	0.406	0.03441	0.004732	3.548e-13	0.177	0.177	Yes	6	intergenic	NA	NA
FG	Metabolic	Fasting glucose	32	2	9	rs7019437	22134302	21120905	22551393	C	G	0.404	0.0348	0.004735	1.995e-13	0.119	0.119	Yes	6	intergenic	NA	NA
FG	Metabolic	Fasting glucose	32	2	9	rs2891169	22131825	21120905	22551393	A	G	0.465	0.03831	0.004658	1.95e-16	0.008	0.008	Yes	6	intergenic	NA	NA
FG	Metabolic	Fasting glucose	33	1	10	rs35674932	12261810	12140156	12329652	A	T	0.444	-0.04094	0.004676	2.042e-18	0.177	0.177	Yes	11	intronic	NA	NA
FG	Metabolic	Fasting glucose	33	1	10	rs12780155	12261852	12140156	12329652	T	A	0.444	-0.04092	0.004676	2.089e-18	0.173	0.173	Yes	11	intronic	NA	NA
FG	Metabolic	Fasting glucose	33	1	10	rs10906100	12260019	12140156	12329652	C	T	0.444	-0.04088	0.004677	2.291e-18	0.158	0.158	Yes	11	intronic	NA	NA
FG	Metabolic	Fasting glucose	33	1	10	rs11257600	12255657	12140156	12329652	G	T	0.442	-0.04084	0.004678	2.512e-18	0.143	0.143	Yes	11	intronic	NA	NA
FG	Metabolic	Fasting glucose	33	1	10	rs7896600	12255175	12140156	12329652	G	C	0.443	-0.04076	0.004677	2.884e-18	0.132	0.132	Yes	11	intronic	NA	NA
FG	Metabolic	Fasting glucose	33	1	10	rs7895525	12250620	12140156	12329652	T	C	0.383	-0.04226	0.004779	9.333e-19	0.131	0.131	Yes	11	intronic	NA	NA
FG	Metabolic	Fasting glucose	33	1	10	rs12221133	12253597	12140156	12329652	G	A	0.445	-0.04018	0.004675	8.318e-18	0.052	0.052	Yes	11	intronic	NA	NA
FG	Metabolic	Fasting glucose	33	1	10	rs11257655	12307894	12140156	12329652	C	T	0.442	-0.03915	0.004678	5.754e-17	0.009	0.009	Yes	11	intergenic	NA	NA
FG	Metabolic	Fasting glucose	33	1	10	rs10795945	12302607	12140156	12329652	C	T	0.431	-0.03905	0.004692	8.511e-17	0.006	0.006	Yes	11	intergenic	NA	NA
FG	Metabolic	Fasting glucose	33	1	10	rs4747971	12303371	12140156	12329652	C	T	0.431	-0.03901	0.004692	9.12e-17	0.005	0.005	Yes	11	upstream	NA	NA
FG	Metabolic	Fasting glucose	33	1	10	rs11257657	12309139	12140156	12329652	C	G	0.44	-0.03875	0.004681	1.259e-16	0.005	0.005	Yes	11	intergenic	NA	NA
FG	Metabolic	Fasting glucose	34	1	10	rs61839365	26515666	26073270	26615831	A	G	0.266	-0.03964	0.005258	4.677e-14	0.112	0.112	Yes	26	intronic	NA	NA
FG	Metabolic	Fasting glucose	34	1	10	rs8190647	26520513	26073270	26615831	T	C	0.264	-0.03946	0.005273	7.244e-14	0.074	0.074	Yes	26	intronic	NA	NA
FG	Metabolic	Fasting glucose	34	1	10	rs2839671	26505822	26073270	26615831	A	G	0.265	-0.03931	0.005266	8.318e-14	0.065	0.065	Yes	26	intronic	NA	NA
FG	Metabolic	Fasting glucose	34	1	10	rs2236417	26505214	26073270	26615831	C	G	0.265	-0.03928	0.005266	8.71e-14	0.062	0.062	Yes	26	upstream	NA	NA
FG	Metabolic	Fasting glucose	34	1	10	rs2236418	26505496	26073270	26615831	G	A	0.272	-0.03896	0.005223	8.71e-14	0.062	0.062	Yes	26	UTR5	NA	NA
FG	Metabolic	Fasting glucose	34	1	10	rs8190598	26507595	26073270	26615831	G	A	0.265	-0.03927	0.005266	8.913e-14	0.061	0.061	Yes	26	intronic	NA	NA
FG	Metabolic	Fasting glucose	34	1	10	rs12243037	26524374	26073270	26615831	A	G	0.265	-0.03917	0.005262	9.772e-14	0.056	0.056	Yes	26	intronic	NA	NA
FG	Metabolic	Fasting glucose	34	1	10	rs12243193	26494503	26073270	26615831	A	G	0.234	-0.04049	0.005489	1.622e-13	0.032	0.032	Yes	26	intronic	NA	NA
FG	Metabolic	Fasting glucose	34	1	10	rs995683	26496383	26073270	26615831	T	A	0.265	-0.03883	0.005267	1.66e-13	0.032	0.032	Yes	26	intronic	NA	NA
FG	Metabolic	Fasting glucose	34	1	10	rs12266027	26494607	26073270	26615831	G	A	0.264	-0.03882	0.005269	1.738e-13	0.031	0.031	Yes	26	intronic	NA	NA
FG	Metabolic	Fasting glucose	34	1	10	rs11819063	26493792	26073270	26615831	G	T	0.24	-0.04007	0.005443	1.82e-13	0.03	0.03	Yes	26	intronic	NA	NA
FG	Metabolic	Fasting glucose	34	1	10	rs7072136	26502709	26073270	26615831	A	G	0.266	-0.03868	0.005258	1.905e-13	0.029	0.029	Yes	26	intergenic	NA	NA
FG	Metabolic	Fasting glucose	34	1	10	rs8190582	26503735	26073270	26615831	T	A	0.266	-0.03868	0.005258	1.905e-13	0.029	0.029	Yes	26	intergenic	NA	NA
FG	Metabolic	Fasting glucose	34	1	10	rs3758446	26504139	26073270	26615831	A	G	0.266	-0.03868	0.005258	1.905e-13	0.029	0.029	Yes	26	intergenic	NA	NA
FG	Metabolic	Fasting glucose	34	1	10	rs2839670	26504340	26073270	26615831	A	C	0.266	-0.03868	0.005258	1.905e-13	0.029	0.029	Yes	26	upstream	NA	NA
FG	Metabolic	Fasting glucose	34	1	10	rs7099347	26496743	26073270	26615831	C	T	0.266	-0.03867	0.005259	1.95e-13	0.028	0.028	Yes	26	intronic	NA	NA
FG	Metabolic	Fasting glucose	34	1	10	rs1330572	26497419	26073270	26615831	G	A	0.266	-0.03864	0.005257	1.95e-13	0.028	0.028	Yes	26	intronic	NA	NA
FG	Metabolic	Fasting glucose	34	1	10	rs994502	26500166	26073270	26615831	C	T	0.266	-0.03866	0.005258	1.95e-13	0.028	0.028	Yes	26	intronic	NA	NA
FG	Metabolic	Fasting glucose	34	1	10	rs28838032	26495670	26073270	26615831	T	G	0.263	-0.03878	0.005278	1.995e-13	0.027	0.027	Yes	26	intronic	NA	NA
FG	Metabolic	Fasting glucose	34	1	10	rs7923442	26497704	26073270	26615831	G	A	0.267	-0.03862	0.005255	1.995e-13	0.027	0.027	Yes	26	intronic	NA	NA
FG	Metabolic	Fasting glucose	34	1	10	rs11014997	26494644	26073270	26615831	A	C	0.266	-0.03862	0.00526	2.089e-13	0.026	0.026	Yes	26	intronic	NA	NA
FG	Metabolic	Fasting glucose	34	1	10	rs10508715	26500658	26073270	26615831	G	A	0.264	-0.03869	0.00527	2.089e-13	0.026	0.026	Yes	26	intronic	NA	NA
FG	Metabolic	Fasting glucose	34	1	10	rs2839669	26503802	26073270	26615831	T	C	0.265	-0.03868	0.005266	2.042e-13	0.026	0.026	Yes	26	intergenic	NA	NA
FG	Metabolic	Fasting glucose	34	1	10	rs11014995	26490556	26073270	26615831	A	C	0.234	-0.04014	0.005491	2.63e-13	0.02	0.02	Yes	26	intronic	NA	NA
FG	Metabolic	Fasting glucose	34	1	10	rs11014996	26491152	26073270	26615831	C	G	0.234	-0.03987	0.005491	3.802e-13	0.014	0.014	Yes	26	intronic	NA	NA
FG	Metabolic	Fasting glucose	34	1	10	rs57204137	26507484	26073270	26615831	T	A	0.226	-0.04023	0.005556	4.467e-13	0.012	0.012	Yes	26	intronic	NA	NA
FG	Metabolic	Fasting glucose	35	1	10	rs11187149	94485763	94102905	94490174	G	A	0.201	0.03241	0.005799	2.291e-08	0.149	0.149	Yes	21	intergenic	NA	NA
FG	Metabolic	Fasting glucose	35	1	10	rs7923866	94482076	94102905	94490174	C	T	0.193	0.03282	0.005884	2.455e-08	0.131	0.131	Yes	21	intergenic	NA	NA
FG	Metabolic	Fasting glucose	35	1	10	rs10748582	94477219	94102905	94490174	T	A	0.193	0.03275	0.005887	2.63e-08	0.12	0.12	Yes	21	intergenic	NA	NA
FG	Metabolic	Fasting glucose	35	1	10	rs10882106	94480334	94102905	94490174	C	T	0.194	0.03261	0.005879	2.951e-08	0.113	0.113	Yes	21	intergenic	NA	NA
FG	Metabolic	Fasting glucose	35	1	10	rs1832886	94477539	94102905	94490174	G	A	0.193	0.03268	0.005887	2.818e-08	0.112	0.112	Yes	21	intergenic	NA	NA
FG	Metabolic	Fasting glucose	35	1	10	rs7898054	94477870	94102905	94490174	C	T	0.193	0.03268	0.005887	2.884e-08	0.112	0.112	Yes	21	intergenic	NA	NA
FG	Metabolic	Fasting glucose	35	1	10	rs7923837	94481917	94102905	94490174	G	A	0.191	0.03256	0.005917	3.715e-08	0.087	0.087	Yes	21	intergenic	NA	NA
FG	Metabolic	Fasting glucose	35	1	10	rs2901609	94475111	94102905	94490174	G	A	0.189	0.03231	0.005938	5.37e-08	0.061	0.061	Yes	21	intergenic	NA	NA
FG	Metabolic	Fasting glucose	35	1	10	rs10786053	94474097	94102905	94490174	G	A	0.188	0.03151	0.005951	1.175e-07	0.029	0.029	Yes	21	intergenic	NA	NA
FG	Metabolic	Fasting glucose	35	1	10	rs10882105	94474111	94102905	94490174	C	T	0.188	0.03151	0.005951	1.175e-07	0.029	0.029	Yes	21	intergenic	NA	NA
FG	Metabolic	Fasting glucose	35	1	10	rs7087591	94473629	94102905	94490174	G	A	0.228	0.02863	0.005539	2.344e-07	0.009	0.009	Yes	21	intergenic	NA	NA
FG	Metabolic	Fasting glucose	35	1	10	rs11187143	94468934	94102905	94490174	G	A	0.228	0.02819	0.005541	3.631e-07	0.006	0.006	Yes	21	intergenic	NA	NA
FG	Metabolic	Fasting glucose	35	1	10	rs11187144	94469980	94102905	94490174	T	C	0.228	0.0282	0.005542	3.631e-07	0.006	0.006	Yes	21	downstream	NA	NA
FG	Metabolic	Fasting glucose	35	1	10	rs10882104	94470515	94102905	94490174	T	C	0.228	0.02817	0.005539	3.631e-07	0.006	0.006	Yes	21	upstream	NA	NA
FG	Metabolic	Fasting glucose	35	1	10	rs4933736	94471595	94102905	94490174	C	T	0.228	0.02819	0.005541	3.631e-07	0.006	0.006	Yes	21	intergenic	NA	NA
FG	Metabolic	Fasting glucose	35	1	10	rs11187141	94467145	94102905	94490174	A	T	0.228	0.0279	0.005542	4.786e-07	0.005	0.005	Yes	21	intergenic	NA	NA
FG	Metabolic	Fasting glucose	35	1	10	rs34744311	94467287	94102905	94490174	C	T	0.228	0.02771	0.005538	5.623e-07	0.004	0.004	Yes	21	intergenic	NA	NA
FG	Metabolic	Fasting glucose	35	1	10	rs11187140	94466910	94102905	94490174	G	A	0.248	0.02531	0.005381	2.57e-06	0.001	0.001	Yes	21	intergenic	NA	NA
FG	Metabolic	Fasting glucose	35	1	10	rs11187139	94466427	94102905	94490174	T	C	0.192	0.02611	0.0059	9.55e-06	0	0	Yes	21	intergenic	NA	NA
FG	Metabolic	Fasting glucose	35	1	10	rs10882102	94466495	94102905	94490174	G	C	0.192	0.02618	0.005898	9.12e-06	0	0	Yes	21	intergenic	NA	NA
FG	Metabolic	Fasting glucose	35	1	10	rs1112718	94479107	94102905	94490174	A	G	0.137	0.02583	0.006755	0.0001318	0	0	Yes	21	intergenic	NA	NA
FG	Metabolic	Fasting glucose	36	1	10	rs1409333	95390919	95280969	95395727	T	C	0.446	-0.03122	0.004675	2.399e-11	0.17	0.17	Yes	19	intronic	NA	NA
FG	Metabolic	Fasting glucose	36	1	10	rs4917871	95389728	95280969	95395727	G	A	0.454	-0.03109	0.004667	2.754e-11	0.15	0.15	Yes	19	intronic	NA	NA
FG	Metabolic	Fasting glucose	36	1	10	rs3824752	95390016	95280969	95395727	G	C	0.445	-0.03112	0.004675	2.818e-11	0.147	0.147	Yes	19	intronic	NA	NA
FG	Metabolic	Fasting glucose	36	1	10	rs10882288	95389876	95280969	95395727	T	C	0.447	-0.03105	0.004673	3.02e-11	0.135	0.135	Yes	19	intronic	NA	NA
FG	Metabolic	Fasting glucose	36	1	10	rs716333	95390741	95280969	95395727	A	T	0.448	-0.03104	0.004673	3.09e-11	0.134	0.134	Yes	19	intronic	NA	NA
FG	Metabolic	Fasting glucose	36	1	10	rs487161	95395727	95280969	95395727	A	G	0.462	0.03048	0.004661	6.166e-11	0.072	0.072	Yes	19	intronic	NA	NA
FG	Metabolic	Fasting glucose	36	1	10	rs2857300	95388914	95280969	95395727	G	A	0.452	-0.02959	0.004669	2.344e-10	0.019	0.019	Yes	19	intronic	NA	NA
FG	Metabolic	Fasting glucose	36	1	10	rs714551	95389124	95280969	95395727	A	G	0.452	-0.02958	0.004669	2.344e-10	0.019	0.019	Yes	19	intronic	NA	NA
FG	Metabolic	Fasting glucose	36	1	10	rs4919339	95389681	95280969	95395727	C	T	0.451	-0.02958	0.004669	2.344e-10	0.019	0.019	Yes	19	intronic	NA	NA
FG	Metabolic	Fasting glucose	36	1	10	rs714550	95389041	95280969	95395727	A	G	0.451	-0.02956	0.004669	2.455e-10	0.018	0.018	Yes	19	synonymous_variant	PDE6C	NA
FG	Metabolic	Fasting glucose	36	1	10	rs714549	95389083	95280969	95395727	G	A	0.452	-0.02957	0.004669	2.399e-10	0.018	0.018	Yes	19	intronic	NA	NA
FG	Metabolic	Fasting glucose	36	1	10	rs1409335	95389249	95280969	95395727	A	G	0.451	-0.02952	0.004669	2.57e-10	0.017	0.017	Yes	19	intronic	NA	NA
FG	Metabolic	Fasting glucose	36	1	10	rs1409334	95389251	95280969	95395727	A	T	0.451	-0.02952	0.004669	2.57e-10	0.017	0.017	Yes	19	intronic	NA	NA
FG	Metabolic	Fasting glucose	36	1	10	rs2785137	95386207	95280969	95395727	A	G	0.447	-0.02932	0.004673	3.548e-10	0.014	0.014	Yes	19	intronic	NA	NA
FG	Metabolic	Fasting glucose	36	1	10	rs2765828	95386268	95280969	95395727	C	T	0.447	-0.02931	0.004673	3.548e-10	0.013	0.013	Yes	19	intronic	NA	NA
FG	Metabolic	Fasting glucose	36	1	10	rs10882287	95388327	95280969	95395727	G	A	0.448	-0.02927	0.004672	3.715e-10	0.013	0.013	Yes	19	intronic	NA	NA
FG	Metabolic	Fasting glucose	36	1	10	rs2184776	95382407	95280969	95395727	G	T	0.308	0.03143	0.005034	4.266e-10	0.009	0.009	Yes	19	intronic	NA	NA
FG	Metabolic	Fasting glucose	36	1	10	rs701865	95381773	95280969	95395727	A	T	0.459	-0.02837	0.004663	1.175e-09	0.005	0.005	Yes	19	missense_variant	PDE6C	Ser270Thr
FG	Metabolic	Fasting glucose	36	1	10	rs12784096	95382419	95280969	95395727	G	T	0.434	0.02865	0.004688	9.772e-10	0.005	0.005	Yes	19	intronic	NA	NA
FG	Metabolic	Fasting glucose	37	1	10	rs363337	119008485	118884464	119011802	T	C	0.472	0.02597	0.004654	2.399e-08	0.187	0.187	Yes	13	intronic	NA	NA
FG	Metabolic	Fasting glucose	37	1	10	rs2283137	119007549	118884464	119011802	C	T	0.481	0.0259	0.004651	2.57e-08	0.183	0.183	Yes	13	intronic	NA	NA
FG	Metabolic	Fasting glucose	37	1	10	rs363399	119008871	118884464	119011802	T	C	0.475	0.02583	0.004653	2.818e-08	0.157	0.157	Yes	13	intronic	NA	NA
FG	Metabolic	Fasting glucose	37	1	10	rs363334	119004995	118884464	119011802	C	G	0.475	0.02576	0.004653	3.09e-08	0.155	0.155	Yes	13	intronic	NA	NA
FG	Metabolic	Fasting glucose	37	1	10	rs363404	119009631	118884464	119011802	C	T	0.484	0.0257	0.004649	3.236e-08	0.14	0.14	Yes	13	intronic	NA	NA
FG	Metabolic	Fasting glucose	37	1	10	rs363390	119004079	118884464	119011802	G	C	0.458	0.02539	0.004664	5.129e-08	0.1	0.1	Yes	13	intronic	NA	NA
FG	Metabolic	Fasting glucose	37	1	10	rs60543597	119000572	118884464	119011802	G	A	0.457	0.02388	0.004665	3.09e-07	0.023	0.023	Yes	13	ncRNA_intronic	NA	NA
FG	Metabolic	Fasting glucose	37	1	10	rs11197932	119002540	118884464	119011802	G	A	0.459	0.02371	0.004663	3.631e-07	0.02	0.02	Yes	13	intronic	NA	NA
FG	Metabolic	Fasting glucose	37	1	10	rs363332	119002667	118884464	119011802	G	A	0.459	0.02371	0.004663	3.715e-07	0.02	0.02	Yes	13	intronic	NA	NA
FG	Metabolic	Fasting glucose	37	1	10	rs363333	119004095	118884464	119011802	C	T	0.292	0.02787	0.005111	5.012e-08	0.003	0.003	Yes	13	intronic	NA	NA
FG	Metabolic	Fasting glucose	37	1	10	rs10886050	118992558	118884464	119011802	G	A	0.465	0.02031	0.004658	1.288e-05	0.001	0.001	Yes	13	intergenic	NA	NA
FG	Metabolic	Fasting glucose	37	1	10	rs10886051	118994479	118884464	119011802	C	A	0.448	0.02091	0.004672	7.586e-06	0.001	0.001	Yes	13	intergenic	NA	NA
FG	Metabolic	Fasting glucose	37	1	10	rs2532801	118994530	118884464	119011802	G	A	0.428	0.02082	0.004696	9.333e-06	0.001	0.001	Yes	13	intergenic	NA	NA
FG	Metabolic	Fasting glucose	38	1	11	rs2299620	2858295	2585864	2859055	T	C	0.34	-0.04847	0.004904	4.898e-23	0.523	0.523	Yes	3	intronic	NA	NA
FG	Metabolic	Fasting glucose	38	1	11	rs60808706	2857233	2585864	2859055	A	G	0.341	-0.04834	0.004902	6.026e-23	0.467	0.467	Yes	3	intronic	NA	NA
FG	Metabolic	Fasting glucose	38	1	11	rs2237896	2858440	2585864	2859055	A	G	0.316	-0.04803	0.004996	7.079e-22	0.01	0.01	Yes	3	intronic	NA	NA
FG	Metabolic	Fasting glucose	38	2	11	rs231353	2709019	2585864	2859055	A	G	0.175	-0.03799	0.006116	5.248e-10	0.183	0.183	Yes	14	ncRNA_exonic	NA	NA
FG	Metabolic	Fasting glucose	38	2	11	rs231361	2691500	2585864	2859055	G	A	0.186	-0.03691	0.005974	6.457e-10	0.125	0.125	Yes	14	ncRNA_exonic	NA	NA
FG	Metabolic	Fasting glucose	38	2	11	rs463924	2717680	2585864	2859055	C	T	0.179	-0.03669	0.006056	1.38e-09	0.104	0.104	Yes	14	ncRNA_exonic	NA	NA
FG	Metabolic	Fasting glucose	38	2	11	rs12271234	2685947	2585864	2859055	C	T	0.202	-0.03887	0.005789	1.905e-11	0.101	0.101	Yes	14	ncRNA_exonic	NA	NA
FG	Metabolic	Fasting glucose	38	2	11	rs10832548	2718977	2585864	2859055	T	C	0.161	-0.0394	0.006324	4.677e-10	0.098	0.098	Yes	14	ncRNA_exonic	NA	NA
FG	Metabolic	Fasting glucose	38	2	11	rs11023840	2721568	2585864	2859055	T	C	0.17	-0.03762	0.006191	1.23e-09	0.09	0.09	Yes	14	intronic	NA	NA
FG	Metabolic	Fasting glucose	38	2	11	rs231356	2705343	2585864	2859055	A	T	0.187	-0.03638	0.005964	1.072e-09	0.084	0.084	Yes	14	ncRNA_exonic	NA	NA
FG	Metabolic	Fasting glucose	38	2	11	rs231359	2694606	2585864	2859055	C	A	0.181	-0.03647	0.006037	1.514e-09	0.068	0.068	Yes	14	ncRNA_exonic	NA	NA
FG	Metabolic	Fasting glucose	38	2	11	rs2283193	2717828	2585864	2859055	T	C	0.166	-0.0382	0.006245	9.55e-10	0.061	0.061	Yes	14	ncRNA_exonic	NA	NA
FG	Metabolic	Fasting glucose	38	2	11	rs12277353	2720675	2585864	2859055	G	A	0.17	-0.03697	0.006181	2.239e-09	0.031	0.031	Yes	14	ncRNA_exonic	NA	NA
FG	Metabolic	Fasting glucose	38	2	11	rs7927129	2715532	2585864	2859055	G	T	0.168	-0.03686	0.00621	2.951e-09	0.023	0.023	Yes	14	ncRNA_exonic	NA	NA
FG	Metabolic	Fasting glucose	38	2	11	rs80269905	2720873	2585864	2859055	C	G	0.175	-0.03488	0.006115	1.175e-08	0.011	0.011	Yes	14	ncRNA_exonic	NA	NA
FG	Metabolic	Fasting glucose	38	2	11	rs231840	2724130	2585864	2859055	C	T	0.168	-0.03532	0.006213	1.318e-08	0.008	0.008	Yes	14	intronic	NA	NA
FG	Metabolic	Fasting glucose	38	2	11	rs368427206	2720744	2585864	2859055	A	G	0.366	-0.02814	0.004824	5.37e-09	0.006	0.006	Yes	14	ncRNA_exonic	NA	NA
FG	Metabolic	Fasting glucose	39	1	11	rs2168101	8255408	8144575	8256690	A	C	0.272	-0.04536	0.00522	3.715e-18	0.992	0.992	Yes	1	intronic	NA	NA
FG	Metabolic	Fasting glucose	40	1	11	rs174541	61565908	61310345	61892110	T	C	0.416	0.05142	0.004713	1.023e-27	0.073	0.073	Yes	48	intronic	NA	NA
FG	Metabolic	Fasting glucose	40	1	11	rs174554	61579463	61310345	61892110	A	G	0.418	0.05135	0.004711	1.148e-27	0.065	0.065	Yes	48	intronic	NA	NA
FG	Metabolic	Fasting glucose	40	1	11	rs174553	61575158	61310345	61892110	A	G	0.417	0.05121	0.004712	1.66e-27	0.045	0.045	Yes	48	intronic	NA	NA
FG	Metabolic	Fasting glucose	40	1	11	rs102275	61557803	61310345	61892110	T	C	0.414	0.05124	0.004717	1.738e-27	0.043	0.043	Yes	48	intronic	NA	NA
FG	Metabolic	Fasting glucose	40	1	11	rs174533	61549025	61310345	61892110	G	A	0.418	0.05111	0.00471	1.95e-27	0.039	0.039	Yes	48	intronic	NA	NA
FG	Metabolic	Fasting glucose	40	1	11	rs174545	61569306	61310345	61892110	C	G	0.417	0.05114	0.004712	1.95e-27	0.038	0.038	Yes	48	UTR3	NA	NA
FG	Metabolic	Fasting glucose	40	1	11	rs4246215	61564299	61310345	61892110	G	T	0.414	0.05111	0.004716	2.291e-27	0.032	0.032	Yes	48	UTR3	NA	NA
FG	Metabolic	Fasting glucose	40	1	11	rs174546	61569830	61310345	61892110	C	T	0.415	0.05109	0.004716	2.399e-27	0.031	0.031	Yes	48	UTR3	NA	NA
FG	Metabolic	Fasting glucose	40	1	11	rs174550	61571478	61310345	61892110	T	C	0.415	0.05108	0.004716	2.455e-27	0.03	0.03	Yes	48	UTR5	NA	NA
FG	Metabolic	Fasting glucose	40	1	11	rs102274	61557826	61310345	61892110	T	C	0.419	0.05099	0.00471	2.57e-27	0.029	0.029	Yes	48	intronic	NA	NA
FG	Metabolic	Fasting glucose	40	1	11	rs174547	61570783	61310345	61892110	T	C	0.415	0.05106	0.004716	2.57e-27	0.029	0.029	Yes	48	intronic	NA	NA
FG	Metabolic	Fasting glucose	40	1	11	rs174551	61573684	61310345	61892110	T	C	0.418	0.05099	0.00471	2.57e-27	0.029	0.029	Yes	48	UTR5	NA	NA
FG	Metabolic	Fasting glucose	40	1	11	rs174530	61546592	61310345	61892110	A	G	0.416	0.05099	0.004714	2.884e-27	0.027	0.027	Yes	48	intronic	NA	NA
FG	Metabolic	Fasting glucose	40	1	11	rs174537	61552680	61310345	61892110	G	T	0.419	0.05095	0.004709	2.818e-27	0.026	0.026	Yes	48	intronic	NA	NA
FG	Metabolic	Fasting glucose	40	1	11	rs174566	61592362	61310345	61892110	A	G	0.413	0.05103	0.00472	3.02e-27	0.024	0.024	Yes	48	intronic	NA	NA
FG	Metabolic	Fasting glucose	40	1	11	rs174535	61551356	61310345	61892110	T	C	0.414	0.05093	0.004717	3.548e-27	0.022	0.022	Yes	48	synonymous_variant	MYRF	NA
FG	Metabolic	Fasting glucose	40	1	11	rs99780	61596633	61310345	61892110	C	T	0.414	0.05097	0.004718	3.311e-27	0.022	0.022	Yes	48	intronic	NA	NA
FG	Metabolic	Fasting glucose	40	1	11	rs174536	61551927	61310345	61892110	A	C	0.418	0.05085	0.00471	3.631e-27	0.021	0.021	Yes	48	intronic	NA	NA
FG	Metabolic	Fasting glucose	40	1	11	rs174564	61588305	61310345	61892110	A	G	0.414	0.05096	0.004718	3.388e-27	0.021	0.021	Yes	48	intronic	NA	NA
FG	Metabolic	Fasting glucose	40	1	11	rs174567	61593005	61310345	61892110	A	G	0.414	0.05095	0.004718	3.467e-27	0.021	0.021	Yes	48	intronic	NA	NA
FG	Metabolic	Fasting glucose	40	1	11	rs174568	61593816	61310345	61892110	C	T	0.414	0.05095	0.004718	3.467e-27	0.021	0.021	Yes	48	synonymous_variant	FADS2	NA
FG	Metabolic	Fasting glucose	40	1	11	rs174538	61560081	61310345	61892110	G	A	0.417	0.05085	0.004713	3.89e-27	0.019	0.019	Yes	48	UTR5	NA	NA
FG	Metabolic	Fasting glucose	40	1	11	rs1535	61597972	61310345	61892110	A	G	0.413	0.05092	0.004718	3.715e-27	0.019	0.019	Yes	48	intronic	NA	NA
FG	Metabolic	Fasting glucose	40	1	11	rs174555	61579760	61310345	61892110	T	C	0.43	0.05062	0.004693	3.981e-27	0.018	0.018	Yes	48	intronic	NA	NA
FG	Metabolic	Fasting glucose	40	1	11	rs174556	61580635	61310345	61892110	C	T	0.43	0.05062	0.004693	3.981e-27	0.018	0.018	Yes	48	intronic	NA	NA
FG	Metabolic	Fasting glucose	40	1	11	rs174560	61581764	61310345	61892110	T	C	0.43	0.05063	0.004693	3.802e-27	0.018	0.018	Yes	48	intronic	NA	NA
FG	Metabolic	Fasting glucose	40	1	11	rs174562	61585144	61310345	61892110	A	G	0.415	0.05087	0.004716	3.981e-27	0.018	0.018	Yes	48	intronic	NA	NA
FG	Metabolic	Fasting glucose	40	1	11	rs174557	61581368	61310345	61892110	A	G	0.43	0.0506	0.004693	4.169e-27	0.017	0.017	Yes	48	intronic	NA	NA
FG	Metabolic	Fasting glucose	40	1	11	rs174561	61582708	61310345	61892110	T	C	0.43	0.0506	0.004693	4.169e-27	0.017	0.017	Yes	48	ncRNA_exonic	NA	NA
FG	Metabolic	Fasting glucose	40	1	11	rs174574	61600342	61310345	61892110	C	A	0.41	0.05086	0.004723	4.898e-27	0.015	0.015	Yes	48	intronic	NA	NA
FG	Metabolic	Fasting glucose	40	1	11	rs108499	61547237	61310345	61892110	C	T	0.421	0.05063	0.004707	5.495e-27	0.013	0.013	Yes	48	intronic	NA	NA
FG	Metabolic	Fasting glucose	40	1	11	rs174534	61549458	61310345	61892110	A	G	0.417	0.05067	0.004713	5.888e-27	0.013	0.013	Yes	48	intronic	NA	NA
FG	Metabolic	Fasting glucose	40	1	11	rs174559	61581656	61310345	61892110	G	A	0.432	0.05045	0.004691	5.495e-27	0.012	0.012	Yes	48	intronic	NA	NA
FG	Metabolic	Fasting glucose	40	1	11	rs174544	61567753	61310345	61892110	C	A	0.43	0.05037	0.004693	7.079e-27	0.01	0.01	Yes	48	UTR3	NA	NA
FG	Metabolic	Fasting glucose	40	1	11	rs174548	61571348	61310345	61892110	C	G	0.43	0.05041	0.004693	6.607e-27	0.01	0.01	Yes	48	UTR5	NA	NA
FG	Metabolic	Fasting glucose	40	1	11	rs174549	61571382	61310345	61892110	G	A	0.43	0.0504	0.004693	6.761e-27	0.01	0.01	Yes	48	UTR5	NA	NA
FG	Metabolic	Fasting glucose	40	1	11	rs509360	61548559	61310345	61892110	A	G	0.4	0.05083	0.004743	8.511e-27	0.009	0.009	Yes	48	intronic	NA	NA
FG	Metabolic	Fasting glucose	40	1	11	rs174565	61591636	61310345	61892110	C	G	0.416	0.05049	0.004715	9.12e-27	0.008	0.008	Yes	48	intronic	NA	NA
FG	Metabolic	Fasting glucose	40	1	11	rs174576	61603510	61310345	61892110	C	A	0.414	0.05051	0.004717	9.55e-27	0.007	0.007	Yes	48	intronic	NA	NA
FG	Metabolic	Fasting glucose	40	1	11	rs174577	61604814	61310345	61892110	C	A	0.414	0.05046	0.004717	1.047e-26	0.007	0.007	Yes	48	intronic	NA	NA
FG	Metabolic	Fasting glucose	40	1	11	rs174578	61605499	61310345	61892110	T	A	0.414	0.05048	0.004717	1.023e-26	0.007	0.007	Yes	48	intronic	NA	NA
FG	Metabolic	Fasting glucose	40	1	11	rs174580	61606642	61310345	61892110	A	G	0.414	0.05049	0.004718	1e-26	0.007	0.007	Yes	48	intronic	NA	NA
FG	Metabolic	Fasting glucose	40	1	11	rs174581	61606683	61310345	61892110	G	A	0.414	0.05051	0.004718	9.55e-27	0.007	0.007	Yes	48	intronic	NA	NA
FG	Metabolic	Fasting glucose	40	1	11	rs174584	61610750	61310345	61892110	G	A	0.413	0.05049	0.004719	1.023e-26	0.007	0.007	Yes	48	intronic	NA	NA
FG	Metabolic	Fasting glucose	40	1	11	rs174570	61597212	61310345	61892110	C	T	0.415	0.05037	0.004715	1.23e-26	0.006	0.006	Yes	48	intronic	NA	NA
FG	Metabolic	Fasting glucose	40	1	11	rs28456	61589481	61310345	61892110	A	G	0.425	0.0502	0.0047	1.288e-26	0.005	0.005	Yes	48	intronic	NA	NA
FG	Metabolic	Fasting glucose	40	1	11	rs174583	61609750	61310345	61892110	C	T	0.412	0.05036	0.00472	1.445e-26	0.005	0.005	Yes	48	intronic	NA	NA
FG	Metabolic	Fasting glucose	40	1	11	rs174592	61618608	61310345	61892110	A	G	0.41	0.05047	0.004725	1.23e-26	0.005	0.005	Yes	48	intronic	NA	NA
FG	Metabolic	Fasting glucose	41	1	11	rs613937	72474839	72260303	72947986	G	A	0.075	-0.06884	0.008843	7.079e-15	0.163	0.163	Yes	22	intronic	NA	NA
FG	Metabolic	Fasting glucose	41	1	11	rs79430446	72474004	72260303	72947986	T	G	0.067	-0.07244	0.009291	6.31e-15	0.136	0.136	Yes	22	intronic	NA	NA
FG	Metabolic	Fasting glucose	41	1	11	rs77106637	72478320	72260303	72947986	A	G	0.069	-0.07127	0.00918	8.318e-15	0.11	0.11	Yes	22	intronic	NA	NA
FG	Metabolic	Fasting glucose	41	1	11	rs7109575	72463435	72260303	72947986	A	G	0.065	-0.07298	0.009431	1e-14	0.091	0.091	Yes	22	UTR5	NA	NA
FG	Metabolic	Fasting glucose	41	1	11	rs7103836	72474571	72260303	72947986	C	G	0.068	-0.07112	0.009217	1.202e-14	0.082	0.082	Yes	22	intronic	NA	NA
FG	Metabolic	Fasting glucose	41	1	11	rs11603349	72460694	72260303	72947986	C	T	0.065	-0.0722	0.009412	1.698e-14	0.057	0.057	Yes	22	intronic	NA	NA
FG	Metabolic	Fasting glucose	41	1	11	rs77464186	72460398	72260303	72947986	C	A	0.065	-0.07218	0.009412	1.738e-14	0.056	0.056	Yes	22	intronic	NA	NA
FG	Metabolic	Fasting glucose	41	1	11	rs11602873	72460762	72260303	72947986	T	A	0.065	-0.07209	0.009413	1.905e-14	0.052	0.052	Yes	22	intronic	NA	NA
FG	Metabolic	Fasting glucose	41	1	11	rs74333814	72457487	72260303	72947986	T	C	0.065	-0.07192	0.009412	2.138e-14	0.047	0.047	Yes	22	intronic	NA	NA
FG	Metabolic	Fasting glucose	41	1	11	rs7129793	72455885	72260303	72947986	T	C	0.065	-0.07189	0.009412	2.188e-14	0.046	0.046	Yes	22	intronic	NA	NA
FG	Metabolic	Fasting glucose	41	1	11	rs1552224	72433098	72260303	72947986	C	A	0.066	-0.0708	0.009334	3.311e-14	0.035	0.035	Yes	22	UTR5	NA	NA
FG	Metabolic	Fasting glucose	41	1	11	rs11603334	72432985	72260303	72947986	A	G	0.066	-0.07076	0.009335	3.467e-14	0.034	0.034	Yes	22	UTR5	NA	NA
FG	Metabolic	Fasting glucose	41	1	11	rs75896506	72429579	72260303	72947986	A	G	0.055	-0.07562	0.0102	1.23e-13	0.024	0.024	Yes	22	intronic	NA	NA
FG	Metabolic	Fasting glucose	41	1	11	rs3862791	72501002	72260303	72947986	T	C	0.065	-0.07152	0.009459	3.981e-14	0.02	0.02	Yes	22	intronic	NA	NA
FG	Metabolic	Fasting glucose	41	1	11	rs1059000	72504972	72260303	72947986	C	G	0.064	-0.07054	0.009484	1.023e-13	0.009	0.009	Yes	22	upstream	NA	NA
FG	Metabolic	Fasting glucose	41	1	11	rs117819392	72514503	72260303	72947986	T	C	0.061	-0.07275	0.009717	7.079e-14	0.008	0.008	Yes	22	intergenic	NA	NA
FG	Metabolic	Fasting glucose	41	1	11	rs145398037	72522142	72260303	72947986	C	G	0.059	-0.07348	0.009866	9.55e-14	0.006	0.006	Yes	22	intergenic	NA	NA
FG	Metabolic	Fasting glucose	41	1	11	rs139534838	72506880	72260303	72947986	C	T	0.062	-0.07069	0.009608	1.862e-13	0.004	0.004	Yes	22	intergenic	NA	NA
FG	Metabolic	Fasting glucose	41	1	11	rs76724404	72511521	72260303	72947986	C	A	0.062	-0.07066	0.009606	1.905e-13	0.004	0.004	Yes	22	intergenic	NA	NA
FG	Metabolic	Fasting glucose	41	1	11	rs73541184	72428148	72260303	72947986	A	G	0.078	-0.0628	0.00868	4.677e-13	0.002	0.002	Yes	22	intronic	NA	NA
FG	Metabolic	Fasting glucose	41	1	11	rs3814730	72555553	72260303	72947986	A	G	0.059	-0.0717	0.009856	3.467e-13	0.002	0.002	Yes	22	intronic	NA	NA
FG	Metabolic	Fasting glucose	41	1	11	rs11605691	72419514	72260303	72947986	T	C	0.068	-0.0659	0.009221	8.913e-13	0.001	0.001	Yes	22	intronic	NA	NA
FG	Metabolic	Fasting glucose	42	1	11	rs10830963	92708710	92535156	92788818	G	C	0.376	0.08928	0.004797	2.63e-77	0.999	0.999	Yes	1	intronic	NA	NA
FG	Metabolic	Fasting glucose	43	1	12	rs1882297	133069134	132953029	133159846	A	G	0.077	0.04822	0.008696	2.951e-08	0.127	0.127	Yes	21	intronic	NA	NA
FG	Metabolic	Fasting glucose	43	1	12	rs35318451	133068484	132953029	133159846	A	G	0.077	0.04832	0.00872	3.02e-08	0.125	0.125	Yes	21	intronic	NA	NA
FG	Metabolic	Fasting glucose	43	1	12	rs11614914	133070294	132953029	133159846	T	C	0.108	0.04054	0.007471	5.754e-08	0.114	0.114	Yes	21	intronic	NA	NA
FG	Metabolic	Fasting glucose	43	1	12	rs12811407	133069698	132953029	133159846	A	G	0.108	0.04051	0.007471	5.888e-08	0.113	0.113	Yes	21	intronic	NA	NA
FG	Metabolic	Fasting glucose	43	1	12	rs77773608	133066392	132953029	133159846	A	C	0.077	0.04793	0.008692	3.548e-08	0.107	0.107	Yes	21	UTR5	NA	NA
FG	Metabolic	Fasting glucose	43	1	12	rs11147221	133068709	132953029	133159846	T	C	0.06	0.05406	0.009808	3.548e-08	0.102	0.102	Yes	21	intronic	NA	NA
FG	Metabolic	Fasting glucose	43	1	12	rs7955133	133072767	132953029	133159846	T	C	0.061	0.05321	0.009698	4.074e-08	0.09	0.09	Yes	21	intronic	NA	NA
FG	Metabolic	Fasting glucose	43	1	12	rs36098511	133080449	132953029	133159846	T	A	0.069	0.04889	0.009185	1.023e-07	0.045	0.045	Yes	21	intronic	NA	NA
FG	Metabolic	Fasting glucose	43	1	12	rs11147192	133060549	132953029	133159846	A	G	0.076	0.04631	0.00877	1.288e-07	0.038	0.038	Yes	21	intergenic	NA	NA
FG	Metabolic	Fasting glucose	43	1	12	rs61951158	133061081	132953029	133159846	A	G	0.059	0.05131	0.009899	2.188e-07	0.022	0.022	Yes	21	intergenic	NA	NA
FG	Metabolic	Fasting glucose	43	1	12	rs11610045	133063768	132953029	133159846	A	G	0.127	0.03532	0.006971	4.074e-07	0.018	0.018	Yes	21	intergenic	NA	NA
FG	Metabolic	Fasting glucose	43	1	12	rs11147271	133079987	132953029	133159846	A	G	0.048	0.05581	0.01087	2.884e-07	0.017	0.017	Yes	21	intronic	NA	NA
FG	Metabolic	Fasting glucose	43	1	12	rs11610623	133081636	132953029	133159846	T	C	0.048	0.05581	0.01087	2.884e-07	0.017	0.017	Yes	21	intronic	NA	NA
FG	Metabolic	Fasting glucose	43	1	12	rs7296889	133054656	132953029	133159846	C	T	0.14	0.03589	0.006696	8.318e-08	0.015	0.015	Yes	21	intergenic	NA	NA
FG	Metabolic	Fasting glucose	43	1	12	rs3764049	133087707	132953029	133159846	G	C	0.061	0.04903	0.009686	4.169e-07	0.012	0.012	Yes	21	intronic	NA	NA
FG	Metabolic	Fasting glucose	43	1	12	rs3751297	133088165	132953029	133159846	A	G	0.028	0.07024	0.01404	5.623e-07	0.009	0.009	Yes	21	intronic	NA	NA
FG	Metabolic	Fasting glucose	43	1	12	rs3751300	133088290	132953029	133159846	T	G	0.052	0.05093	0.01046	1.122e-06	0.008	0.008	Yes	21	intronic	NA	NA
FG	Metabolic	Fasting glucose	43	1	12	rs28435470	133067473	132953029	133159846	A	G	0.139	0.03271	0.006716	1.122e-06	0.004	0.004	Yes	21	intronic	NA	NA
FG	Metabolic	Fasting glucose	43	1	12	rs7295014	133067989	132953029	133159846	A	G	0.139	0.03273	0.006714	1.096e-06	0.004	0.004	Yes	21	intronic	NA	NA
FG	Metabolic	Fasting glucose	43	1	12	rs4883571	133091614	132953029	133159846	A	G	0.077	0.04166	0.008707	1.698e-06	0.003	0.003	Yes	21	intronic	NA	NA
FG	Metabolic	Fasting glucose	43	1	12	rs35653050	133095037	132953029	133159846	T	C	0.057	0.04787	0.01005	1.862e-06	0.003	0.003	Yes	21	intronic	NA	NA
FG	Metabolic	Fasting glucose	44	1	13	rs9581587	26777083	26676255	27017117	C	A	0.398	0.0285	0.004747	1.905e-09	0.046	0.046	Yes	88	intergenic	NA	NA
FG	Metabolic	Fasting glucose	44	1	13	rs35328831	26780341	26676255	27017117	C	T	0.397	0.02852	0.004748	1.905e-09	0.046	0.046	Yes	88	intergenic	NA	NA
FG	Metabolic	Fasting glucose	44	1	13	rs9581588	26777299	26676255	27017117	G	C	0.398	0.0285	0.004747	1.95e-09	0.045	0.045	Yes	88	intergenic	NA	NA
FG	Metabolic	Fasting glucose	44	1	13	rs34897738	26777711	26676255	27017117	T	A	0.398	0.02849	0.004747	1.95e-09	0.045	0.045	Yes	88	intergenic	NA	NA
FG	Metabolic	Fasting glucose	44	1	13	rs9319280	26778961	26676255	27017117	G	T	0.398	0.02849	0.004747	1.95e-09	0.045	0.045	Yes	88	intergenic	NA	NA
FG	Metabolic	Fasting glucose	44	1	13	rs10467680	26780420	26676255	27017117	T	C	0.397	0.02849	0.004748	1.95e-09	0.045	0.045	Yes	88	intergenic	NA	NA
FG	Metabolic	Fasting glucose	44	1	13	rs4545656	26777741	26676255	27017117	G	A	0.398	0.02847	0.004747	1.995e-09	0.044	0.044	Yes	88	intergenic	NA	NA
FG	Metabolic	Fasting glucose	44	1	13	rs9581589	26779252	26676255	27017117	T	C	0.398	0.02847	0.004747	1.995e-09	0.044	0.044	Yes	88	intergenic	NA	NA
FG	Metabolic	Fasting glucose	44	1	13	rs12869931	26780665	26676255	27017117	G	A	0.398	0.02847	0.004747	1.995e-09	0.044	0.044	Yes	88	intergenic	NA	NA
FG	Metabolic	Fasting glucose	44	1	13	rs9319282	26790174	26676255	27017117	A	C	0.426	0.02847	0.004698	1.349e-09	0.041	0.041	Yes	88	intronic	NA	NA
FG	Metabolic	Fasting glucose	44	1	13	rs4630391	26777824	26676255	27017117	T	C	0.392	0.02795	0.004759	4.266e-09	0.026	0.026	Yes	88	intergenic	NA	NA
FG	Metabolic	Fasting glucose	44	1	13	rs34701644	26779430	26676255	27017117	T	C	0.392	0.02794	0.004759	4.266e-09	0.026	0.026	Yes	88	intergenic	NA	NA
FG	Metabolic	Fasting glucose	44	1	13	rs12873948	26779776	26676255	27017117	G	A	0.392	0.02794	0.004759	4.266e-09	0.026	0.026	Yes	88	intergenic	NA	NA
FG	Metabolic	Fasting glucose	44	1	13	rs34584161	26776999	26676255	27017117	G	A	0.393	0.02793	0.004757	4.365e-09	0.025	0.025	Yes	88	intergenic	NA	NA
FG	Metabolic	Fasting glucose	44	1	13	rs76154673	26777488	26676255	27017117	C	T	0.392	0.02793	0.004759	4.365e-09	0.025	0.025	Yes	88	intergenic	NA	NA
FG	Metabolic	Fasting glucose	44	1	13	rs12874929	26781607	26676255	27017117	G	A	0.393	0.02788	0.004758	4.677e-09	0.024	0.024	Yes	88	intergenic	NA	NA
FG	Metabolic	Fasting glucose	44	1	13	rs10507349	26781528	26676255	27017117	A	G	0.393	0.02774	0.004757	5.495e-09	0.021	0.021	Yes	88	intergenic	NA	NA
FG	Metabolic	Fasting glucose	44	1	13	rs9581591	26784939	26676255	27017117	C	T	0.394	0.02764	0.004756	6.166e-09	0.019	0.019	Yes	88	intergenic	NA	NA
FG	Metabolic	Fasting glucose	44	1	13	rs74884849	26808255	26676255	27017117	T	A	0.412	0.02769	0.004721	4.467e-09	0.016	0.016	Yes	88	intergenic	NA	NA
FG	Metabolic	Fasting glucose	44	1	13	rs34238147	26776255	26676255	27017117	A	G	0.394	0.02741	0.004756	8.318e-09	0.015	0.015	Yes	88	intergenic	NA	NA
FG	Metabolic	Fasting glucose	44	1	13	rs79340173	26808256	26676255	27017117	T	A	0.406	0.02766	0.004732	5.129e-09	0.014	0.014	Yes	88	intergenic	NA	NA
FG	Metabolic	Fasting glucose	44	1	13	rs519084	26821164	26676255	27017117	A	T	0.438	0.02741	0.004683	4.786e-09	0.014	0.014	Yes	88	intergenic	NA	NA
FG	Metabolic	Fasting glucose	44	1	13	rs576140	26822823	26676255	27017117	A	G	0.439	0.02739	0.004682	4.898e-09	0.014	0.014	Yes	88	intergenic	NA	NA
FG	Metabolic	Fasting glucose	44	1	13	rs628780	26823979	26676255	27017117	C	T	0.433	0.02744	0.004689	4.786e-09	0.014	0.014	Yes	88	intergenic	NA	NA
FG	Metabolic	Fasting glucose	44	1	13	rs526961	26823493	26676255	27017117	A	T	0.396	0.02755	0.004752	6.761e-09	0.013	0.013	Yes	88	intergenic	NA	NA
FG	Metabolic	Fasting glucose	44	1	13	rs1656800	26824053	26676255	27017117	T	G	0.439	0.02731	0.004682	5.495e-09	0.013	0.013	Yes	88	intergenic	NA	NA
FG	Metabolic	Fasting glucose	44	1	13	rs35855043	26782433	26676255	27017117	A	G	0.495	-0.02681	0.004647	7.943e-09	0.012	0.012	Yes	88	intergenic	NA	NA
FG	Metabolic	Fasting glucose	44	1	13	rs3759469	26797320	26676255	27017117	G	C	0.402	0.02715	0.00474	1e-08	0.009	0.009	Yes	88	upstream	NA	NA
FG	Metabolic	Fasting glucose	44	1	13	rs3759470	26798892	26676255	27017117	C	T	0.411	0.0271	0.004722	9.55e-09	0.009	0.009	Yes	88	intergenic	NA	NA
FG	Metabolic	Fasting glucose	44	1	13	rs2497654	26823231	26676255	27017117	T	C	0.411	0.02713	0.004723	9.12e-09	0.009	0.009	Yes	88	intergenic	NA	NA
FG	Metabolic	Fasting glucose	44	1	13	rs12429453	26782019	26676255	27017117	T	C	0.499	0.02631	0.004647	1.479e-08	0.008	0.008	Yes	88	intergenic	NA	NA
FG	Metabolic	Fasting glucose	44	1	13	rs12865499	26783692	26676255	27017117	C	G	0.498	0.02626	0.004647	1.585e-08	0.008	0.008	Yes	88	intergenic	NA	NA
FG	Metabolic	Fasting glucose	44	1	13	rs626917	26824455	26676255	27017117	C	G	0.39	0.02717	0.004765	1.175e-08	0.008	0.008	Yes	88	intergenic	NA	NA
FG	Metabolic	Fasting glucose	44	1	13	rs599700	26824544	26676255	27017117	G	T	0.409	0.02699	0.004726	1.122e-08	0.008	0.008	Yes	88	intergenic	NA	NA
FG	Metabolic	Fasting glucose	44	1	13	rs3759468	26796743	26676255	27017117	C	T	0.407	0.02698	0.00473	1.175e-08	0.007	0.007	Yes	88	UTR5	NA	NA
FG	Metabolic	Fasting glucose	44	1	13	rs533314	26824159	26676255	27017117	T	C	0.433	0.02669	0.00469	1.259e-08	0.007	0.007	Yes	88	intergenic	NA	NA
FG	Metabolic	Fasting glucose	44	1	13	rs677866	26826532	26676255	27017117	A	G	0.433	0.02672	0.00469	1.23e-08	0.007	0.007	Yes	88	intergenic	NA	NA
FG	Metabolic	Fasting glucose	44	1	13	rs573973	26815239	26676255	27017117	T	C	0.48	-0.02659	0.004651	1.096e-08	0.006	0.006	Yes	88	intergenic	NA	NA
FG	Metabolic	Fasting glucose	44	1	13	rs623575	26817212	26676255	27017117	G	A	0.48	-0.02659	0.004651	1.096e-08	0.006	0.006	Yes	88	intergenic	NA	NA
FG	Metabolic	Fasting glucose	44	1	13	rs7981748	26818317	26676255	27017117	A	G	0.428	0.02652	0.004697	1.622e-08	0.006	0.006	Yes	88	intergenic	NA	NA
FG	Metabolic	Fasting glucose	44	1	13	rs7988894	26818637	26676255	27017117	C	T	0.428	0.02652	0.004697	1.622e-08	0.006	0.006	Yes	88	intergenic	NA	NA
FG	Metabolic	Fasting glucose	44	1	13	rs12874375	26818902	26676255	27017117	T	C	0.386	0.02699	0.004772	1.549e-08	0.006	0.006	Yes	88	intergenic	NA	NA
FG	Metabolic	Fasting glucose	44	1	13	rs9507689	26819041	26676255	27017117	G	A	0.428	0.02652	0.004697	1.622e-08	0.006	0.006	Yes	88	intergenic	NA	NA
FG	Metabolic	Fasting glucose	44	1	13	rs9581596	26819208	26676255	27017117	A	T	0.428	0.02652	0.004697	1.622e-08	0.006	0.006	Yes	88	intergenic	NA	NA
FG	Metabolic	Fasting glucose	44	1	13	rs9507690	26819306	26676255	27017117	C	G	0.401	0.02684	0.00474	1.479e-08	0.006	0.006	Yes	88	intergenic	NA	NA
FG	Metabolic	Fasting glucose	44	1	13	rs5028060	26819698	26676255	27017117	C	T	0.428	0.02655	0.004696	1.585e-08	0.006	0.006	Yes	88	intergenic	NA	NA
FG	Metabolic	Fasting glucose	44	1	13	rs3981275	26819833	26676255	27017117	C	T	0.428	0.02652	0.004697	1.622e-08	0.006	0.006	Yes	88	intergenic	NA	NA
FG	Metabolic	Fasting glucose	44	1	13	rs534195	26817679	26676255	27017117	T	G	0.48	-0.02648	0.004651	1.23e-08	0.005	0.005	Yes	88	intergenic	NA	NA
FG	Metabolic	Fasting glucose	44	1	13	rs54433	26816956	26676255	27017117	T	C	0.494	-0.02601	0.004647	2.188e-08	0.004	0.004	Yes	88	intergenic	NA	NA
FG	Metabolic	Fasting glucose	44	1	13	rs4770962	26816238	26676255	27017117	T	C	0.486	-0.02593	0.004649	2.455e-08	0.003	0.003	Yes	88	intergenic	NA	NA
FG	Metabolic	Fasting glucose	44	1	13	rs502264	26816509	26676255	27017117	T	C	0.486	-0.02591	0.004649	2.512e-08	0.003	0.003	Yes	88	intergenic	NA	NA
FG	Metabolic	Fasting glucose	44	1	13	rs555086	26816565	26676255	27017117	G	T	0.486	-0.02591	0.004649	2.512e-08	0.003	0.003	Yes	88	intergenic	NA	NA
FG	Metabolic	Fasting glucose	44	1	13	rs54434	26816934	26676255	27017117	C	G	0.488	-0.0259	0.004648	2.512e-08	0.003	0.003	Yes	88	intergenic	NA	NA
FG	Metabolic	Fasting glucose	44	1	13	rs624893	26816953	26676255	27017117	A	G	0.488	-0.0259	0.004648	2.512e-08	0.003	0.003	Yes	88	intergenic	NA	NA
FG	Metabolic	Fasting glucose	44	1	13	rs547632	26817383	26676255	27017117	C	T	0.496	-0.02585	0.004647	2.692e-08	0.003	0.003	Yes	88	intergenic	NA	NA
FG	Metabolic	Fasting glucose	44	1	13	rs532503	26817532	26676255	27017117	T	C	0.486	-0.02591	0.004649	2.512e-08	0.003	0.003	Yes	88	intergenic	NA	NA
FG	Metabolic	Fasting glucose	44	1	13	rs610475	26817813	26676255	27017117	T	C	0.488	-0.02589	0.004648	2.57e-08	0.003	0.003	Yes	88	intergenic	NA	NA
FG	Metabolic	Fasting glucose	44	1	13	rs535880	26817842	26676255	27017117	T	G	0.486	-0.02591	0.004649	2.512e-08	0.003	0.003	Yes	88	intergenic	NA	NA
FG	Metabolic	Fasting glucose	44	1	13	rs7983171	26818035	26676255	27017117	G	A	0.486	-0.02591	0.004649	2.512e-08	0.003	0.003	Yes	88	intergenic	NA	NA
FG	Metabolic	Fasting glucose	44	1	13	rs620267	26836780	26676255	27017117	A	G	0.395	0.02605	0.004752	4.169e-08	0.003	0.003	Yes	88	intronic	NA	NA
FG	Metabolic	Fasting glucose	44	1	13	rs682181	26840163	26676255	27017117	T	G	0.396	0.02598	0.004751	4.571e-08	0.003	0.003	Yes	88	intronic	NA	NA
FG	Metabolic	Fasting glucose	44	1	13	rs576998	26847452	26676255	27017117	A	G	0.469	0.02576	0.004656	3.162e-08	0.003	0.003	Yes	88	intronic	NA	NA
FG	Metabolic	Fasting glucose	44	1	13	rs1175695	26863787	26676255	27017117	T	A	0.398	0.02596	0.004746	4.571e-08	0.003	0.003	Yes	88	intronic	NA	NA
FG	Metabolic	Fasting glucose	44	1	13	rs7317124	26778253	26676255	27017117	G	T	0.295	-0.02811	0.005095	3.467e-08	0.002	0.002	Yes	88	intergenic	NA	NA
FG	Metabolic	Fasting glucose	44	1	13	rs11617826	26780441	26676255	27017117	T	C	0.296	-0.0281	0.005091	3.388e-08	0.002	0.002	Yes	88	intergenic	NA	NA
FG	Metabolic	Fasting glucose	44	1	13	rs4770958	26782243	26676255	27017117	G	A	0.295	-0.02803	0.005092	3.715e-08	0.002	0.002	Yes	88	intergenic	NA	NA
FG	Metabolic	Fasting glucose	44	1	13	rs4769486	26783096	26676255	27017117	G	A	0.293	-0.02795	0.005105	4.365e-08	0.002	0.002	Yes	88	intergenic	NA	NA
FG	Metabolic	Fasting glucose	44	1	13	rs4100617	26783582	26676255	27017117	C	T	0.293	-0.02792	0.005105	4.571e-08	0.002	0.002	Yes	88	intergenic	NA	NA
FG	Metabolic	Fasting glucose	44	1	13	rs543474	26842889	26676255	27017117	C	T	0.394	0.0258	0.004756	5.754e-08	0.002	0.002	Yes	88	intronic	NA	NA
FG	Metabolic	Fasting glucose	44	1	13	rs676150	26853700	26676255	27017117	T	A	0.398	0.02541	0.004748	8.71e-08	0.002	0.002	Yes	88	intronic	NA	NA
FG	Metabolic	Fasting glucose	44	1	13	rs56210064	26905891	26676255	27017117	A	G	0.42	0.02537	0.004707	7.079e-08	0.002	0.002	Yes	88	intronic	NA	NA
FG	Metabolic	Fasting glucose	44	1	13	rs71425157	26913891	26676255	27017117	T	A	0.477	-0.02524	0.004652	5.754e-08	0.002	0.002	Yes	88	intronic	NA	NA
FG	Metabolic	Fasting glucose	44	1	13	rs71425158	26913893	26676255	27017117	T	A	0.477	-0.02524	0.004652	5.754e-08	0.002	0.002	Yes	88	intronic	NA	NA
FG	Metabolic	Fasting glucose	44	1	13	rs12431190	26982243	26676255	27017117	T	G	0.408	0.02554	0.004728	6.607e-08	0.002	0.002	Yes	88	intergenic	NA	NA
FG	Metabolic	Fasting glucose	44	1	13	rs9319281	26782887	26676255	27017117	G	T	0.242	-0.02807	0.005427	2.291e-07	0.001	0.001	Yes	88	intergenic	NA	NA
FG	Metabolic	Fasting glucose	44	1	13	rs11839581	26785831	26676255	27017117	A	G	0.291	-0.02714	0.005115	1.122e-07	0.001	0.001	Yes	88	intergenic	NA	NA
FG	Metabolic	Fasting glucose	44	1	13	rs34068231	26785839	26676255	27017117	A	G	0.291	-0.0271	0.005116	1.175e-07	0.001	0.001	Yes	88	intergenic	NA	NA
FG	Metabolic	Fasting glucose	44	1	13	rs1830	26787085	26676255	27017117	G	A	0.293	-0.0276	0.005106	6.457e-08	0.001	0.001	Yes	88	UTR3	NA	NA
FG	Metabolic	Fasting glucose	44	1	13	rs4770960	26791134	26676255	27017117	G	A	0.293	-0.02741	0.005105	7.762e-08	0.001	0.001	Yes	88	intronic	NA	NA
FG	Metabolic	Fasting glucose	44	1	13	rs608886	26877127	26676255	27017117	T	G	0.426	0.02506	0.004699	9.55e-08	0.001	0.001	Yes	88	intronic	NA	NA
FG	Metabolic	Fasting glucose	44	1	13	rs566365	26884081	26676255	27017117	C	T	0.426	0.02506	0.004698	9.55e-08	0.001	0.001	Yes	88	intronic	NA	NA
FG	Metabolic	Fasting glucose	44	1	13	rs478752	26884262	26676255	27017117	A	C	0.427	0.02491	0.004697	1.122e-07	0.001	0.001	Yes	88	intronic	NA	NA
FG	Metabolic	Fasting glucose	44	1	13	rs1999020	26977389	26676255	27017117	A	G	0.41	0.02517	0.004724	1e-07	0.001	0.001	Yes	88	intronic	NA	NA
FG	Metabolic	Fasting glucose	44	1	13	rs9512166	26831717	26676255	27017117	G	A	0.406	-0.02468	0.004731	1.82e-07	0	0	Yes	88	intronic	NA	NA
FG	Metabolic	Fasting glucose	44	1	13	rs4770964	26840905	26676255	27017117	G	T	0.408	-0.02467	0.004728	1.778e-07	0	0	Yes	88	intronic	NA	NA
FG	Metabolic	Fasting glucose	44	1	13	rs4770965	26841065	26676255	27017117	A	G	0.404	-0.02463	0.004735	1.995e-07	0	0	Yes	88	intronic	NA	NA
FG	Metabolic	Fasting glucose	44	1	13	rs11619482	26852014	26676255	27017117	G	A	0.301	-0.02561	0.005066	4.266e-07	0	0	Yes	88	intronic	NA	NA
FG	Metabolic	Fasting glucose	44	1	13	rs2149076	26989323	26676255	27017117	A	C	0.381	0.02358	0.004785	8.318e-07	0	0	Yes	88	intergenic	NA	NA
FG	Metabolic	Fasting glucose	45	1	13	rs9581947	28508420	28353210	28509018	A	G	0.169	-0.0535	0.006203	6.31e-18	0.332	0.332	Yes	5	intergenic	NA	NA
FG	Metabolic	Fasting glucose	45	1	13	rs9581949	28508861	28353210	28509018	T	G	0.174	-0.05303	0.006132	5.248e-18	0.269	0.269	Yes	5	intergenic	NA	NA
FG	Metabolic	Fasting glucose	45	1	13	rs9579133	28507099	28353210	28509018	A	G	0.176	-0.05278	0.006104	5.248e-18	0.209	0.209	Yes	5	intergenic	NA	NA
FG	Metabolic	Fasting glucose	45	1	13	rs9579131	28503646	28353210	28509018	G	A	0.179	-0.0524	0.00606	5.248e-18	0.162	0.162	Yes	5	intergenic	NA	NA
FG	Metabolic	Fasting glucose	45	1	13	rs58572472	28501137	28353210	28509018	A	G	0.194	-0.04925	0.005872	5.012e-17	0.019	0.019	Yes	5	downstream	NA	NA
FG	Metabolic	Fasting glucose	45	2	13	rs12429454	28481210	28353210	28509018	A	G	0.477	0.05109	0.004652	4.571e-28	0.139	0.139	Yes	18	ncRNA_intronic	NA	NA
FG	Metabolic	Fasting glucose	45	2	13	rs7331951	28479654	28353210	28509018	C	T	0.45	0.05086	0.00467	1.288e-27	0.135	0.135	Yes	18	ncRNA_intronic	NA	NA
FG	Metabolic	Fasting glucose	45	2	13	rs7326283	28479685	28353210	28509018	T	C	0.45	0.05086	0.00467	1.288e-27	0.135	0.135	Yes	18	ncRNA_intronic	NA	NA
FG	Metabolic	Fasting glucose	45	2	13	rs11616419	28476554	28353210	28509018	A	C	0.449	0.05082	0.004672	1.445e-27	0.126	0.126	Yes	18	ncRNA_intronic	NA	NA
FG	Metabolic	Fasting glucose	45	2	13	rs56209434	28482457	28353210	28509018	A	G	0.478	0.051	0.004651	5.623e-28	0.116	0.116	Yes	18	ncRNA_intronic	NA	NA
FG	Metabolic	Fasting glucose	45	2	13	rs11619319	28487599	28353210	28509018	G	A	0.48	0.0509	0.004651	7.079e-28	0.09	0.09	Yes	18	ncRNA_intronic	NA	NA
FG	Metabolic	Fasting glucose	45	2	13	rs4771189	28489128	28353210	28509018	C	A	0.48	0.05084	0.004651	8.128e-28	0.08	0.08	Yes	18	ncRNA_intronic	NA	NA
FG	Metabolic	Fasting glucose	45	2	13	rs2293941	28491198	28353210	28509018	A	G	0.48	0.05058	0.004651	1.514e-27	0.048	0.048	Yes	18	ncRNA_intronic	NA	NA
FG	Metabolic	Fasting glucose	45	2	13	rs35369009	28490510	28353210	28509018	T	C	0.479	0.05056	0.004651	1.622e-27	0.046	0.046	Yes	18	ncRNA_intronic	NA	NA
FG	Metabolic	Fasting glucose	45	2	13	rs61944003	28490871	28353210	28509018	G	C	0.479	0.05056	0.004651	1.622e-27	0.046	0.046	Yes	18	ncRNA_intronic	NA	NA
FG	Metabolic	Fasting glucose	45	2	13	rs3812861	28493489	28353210	28509018	T	A	0.453	0.05052	0.004668	2.692e-27	0.007	0.007	Yes	18	ncRNA_intronic	NA	NA
FG	Metabolic	Fasting glucose	45	2	13	rs4769580	28461687	28353210	28509018	A	T	0.391	0.04912	0.004762	6.026e-25	0.005	0.005	Yes	18	ncRNA_intronic	NA	NA
FG	Metabolic	Fasting glucose	45	2	13	rs4002828	28496119	28353210	28509018	C	T	0.466	0.05025	0.004658	3.89e-27	0.004	0.004	Yes	18	intronic	NA	NA
FG	Metabolic	Fasting glucose	45	2	13	rs61944005	28493013	28353210	28509018	T	G	0.466	0.05009	0.004658	5.754e-27	0.003	0.003	Yes	18	ncRNA_intronic	NA	NA
FG	Metabolic	Fasting glucose	45	2	13	rs7331478	28493857	28353210	28509018	G	T	0.467	0.05015	0.004657	4.786e-27	0.003	0.003	Yes	18	ncRNA_intronic	NA	NA
FG	Metabolic	Fasting glucose	45	2	13	rs4430606	28495193	28353210	28509018	T	G	0.466	0.05009	0.004658	5.623e-27	0.003	0.003	Yes	18	ncRNA_intronic	NA	NA
FG	Metabolic	Fasting glucose	45	2	13	rs7981781	28499962	28353210	28509018	A	G	0.463	0.05007	0.00466	6.166e-27	0.003	0.003	Yes	18	UTR3	NA	NA
FG	Metabolic	Fasting glucose	45	2	13	rs61944006	28496419	28353210	28509018	C	G	0.467	0.04995	0.004657	7.762e-27	0.002	0.002	Yes	18	intronic	NA	NA
FG	Metabolic	Fasting glucose	46	1	13	rs488166	33554352	33454084	33589834	C	G	0.22	0.05151	0.005614	4.467e-20	0.25	0.25	Yes	10	intergenic	NA	NA
FG	Metabolic	Fasting glucose	46	1	13	rs2858980	33554587	33454084	33589834	G	A	0.219	0.05135	0.005621	6.457e-20	0.175	0.175	Yes	10	intergenic	NA	NA
FG	Metabolic	Fasting glucose	46	1	13	rs488321	33554405	33454084	33589834	T	C	0.219	0.05131	0.00562	6.761e-20	0.165	0.165	Yes	10	intergenic	NA	NA
FG	Metabolic	Fasting glucose	46	1	13	rs576674	33554302	33454084	33589834	G	A	0.218	0.0512	0.005629	9.55e-20	0.119	0.119	Yes	10	intergenic	NA	NA
FG	Metabolic	Fasting glucose	46	1	13	rs56252704	33556228	33454084	33589834	A	G	0.198	0.05273	0.005834	1.585e-19	0.081	0.081	Yes	10	intergenic	NA	NA
FG	Metabolic	Fasting glucose	46	1	13	rs57286125	33557644	33454084	33589834	C	G	0.199	0.05262	0.005824	1.66e-19	0.08	0.08	Yes	10	intergenic	NA	NA
FG	Metabolic	Fasting glucose	46	1	13	rs7983505	33557173	33454084	33589834	T	A	0.198	0.05269	0.005836	1.738e-19	0.075	0.075	Yes	10	intergenic	NA	NA
FG	Metabolic	Fasting glucose	46	1	13	rs8002606	33554773	33454084	33589834	G	C	0.208	0.05107	0.005723	4.467e-19	0.029	0.029	Yes	10	intergenic	NA	NA
FG	Metabolic	Fasting glucose	46	1	13	rs11839569	33560493	33454084	33589834	G	A	0.187	0.05256	0.005955	1.096e-18	0.014	0.014	Yes	10	intergenic	NA	NA
FG	Metabolic	Fasting glucose	46	1	13	rs7997912	33562505	33454084	33589834	C	T	0.189	0.05215	0.005938	1.622e-18	0.01	0.01	Yes	10	intergenic	NA	NA
FG	Metabolic	Fasting glucose	47	NA	14	NA	NA	100688014	100952126	NA	NA	NA	-0.0306388	0.00484771	2.63027e-10	NA	NA	No	NA	NA	NA	NA
FG	Metabolic	Fasting glucose	48	NA	15	NA	NA	40506868	40670742	NA	NA	NA	-0.0292673	0.00485906	1.69824e-09	NA	NA	No	NA	NA	NA	NA
FG	Metabolic	Fasting glucose	49	1	15	rs7165887	51750846	51589195	52001830	A	G	0.38	-0.02815	0.004788	4.074e-09	0.068	0.068	Yes	200	ncRNA_intronic	NA	NA
FG	Metabolic	Fasting glucose	49	1	15	rs11630842	51750652	51589195	52001830	A	G	0.379	-0.02814	0.004791	4.266e-09	0.067	0.067	Yes	200	ncRNA_intronic	NA	NA
FG	Metabolic	Fasting glucose	49	1	15	rs12593979	51741579	51589195	52001830	T	C	0.373	-0.02785	0.004804	6.761e-09	0.047	0.047	Yes	200	ncRNA_intronic	NA	NA
FG	Metabolic	Fasting glucose	49	1	15	rs4774590	51745277	51589195	52001830	A	G	0.373	-0.02776	0.004804	7.586e-09	0.041	0.041	Yes	200	ncRNA_intronic	NA	NA
FG	Metabolic	Fasting glucose	49	1	15	rs11630743	51750609	51589195	52001830	T	C	0.373	-0.02761	0.004804	9.12e-09	0.036	0.036	Yes	200	ncRNA_intronic	NA	NA
FG	Metabolic	Fasting glucose	49	1	15	rs1031664	51754897	51589195	52001830	A	C	0.38	-0.0271	0.004788	1.514e-08	0.023	0.023	Yes	200	ncRNA_intronic	NA	NA
FG	Metabolic	Fasting glucose	49	1	15	rs12441759	51755033	51589195	52001830	A	C	0.378	-0.02712	0.004791	1.514e-08	0.023	0.023	Yes	200	ncRNA_intronic	NA	NA
FG	Metabolic	Fasting glucose	49	1	15	rs4144941	51796806	51589195	52001830	C	T	0.369	-0.02708	0.004815	1.862e-08	0.019	0.019	Yes	200	intronic	NA	NA
FG	Metabolic	Fasting glucose	49	1	15	rs12592889	51795172	51589195	52001830	A	G	0.369	-0.02699	0.004816	2.089e-08	0.017	0.017	Yes	200	synonymous_variant	DMXL2	NA
FG	Metabolic	Fasting glucose	49	1	15	rs8042221	51774613	51589195	52001830	G	A	0.38	-0.02674	0.004787	2.344e-08	0.015	0.015	Yes	200	ncRNA_intronic	NA	NA
FG	Metabolic	Fasting glucose	49	1	15	rs4775944	51775610	51589195	52001830	C	T	0.38	-0.02674	0.004787	2.344e-08	0.015	0.015	Yes	200	ncRNA_intronic	NA	NA
FG	Metabolic	Fasting glucose	49	1	15	rs4775946	51775930	51589195	52001830	G	A	0.38	-0.02674	0.004787	2.344e-08	0.015	0.015	Yes	200	ncRNA_intronic	NA	NA
FG	Metabolic	Fasting glucose	49	1	15	rs10467924	51787579	51589195	52001830	G	A	0.379	-0.02668	0.004791	2.57e-08	0.014	0.014	Yes	200	ncRNA_intronic	NA	NA
FG	Metabolic	Fasting glucose	49	1	15	rs12102203	51791559	51589195	52001830	G	A	0.379	-0.02652	0.004788	3.09e-08	0.012	0.012	Yes	200	missense_variant	DMXL2	Ser1288Pro
FG	Metabolic	Fasting glucose	49	1	15	rs12101730	51800733	51589195	52001830	T	C	0.364	-0.0266	0.00483	3.631e-08	0.011	0.011	Yes	200	intronic	NA	NA
FG	Metabolic	Fasting glucose	49	1	15	rs9806598	51803730	51589195	52001830	G	A	0.379	-0.02638	0.004789	3.631e-08	0.01	0.01	Yes	200	intronic	NA	NA
FG	Metabolic	Fasting glucose	49	1	15	rs76144151	51898015	51589195	52001830	T	C	0.22	-0.03099	0.005608	3.311e-08	0.01	0.01	Yes	200	intronic	NA	NA
FG	Metabolic	Fasting glucose	49	1	15	rs28570139	51898019	51589195	52001830	T	C	0.22	-0.03099	0.005608	3.311e-08	0.01	0.01	Yes	200	intronic	NA	NA
FG	Metabolic	Fasting glucose	49	1	15	rs571711161	51898026	51589195	52001830	T	C	0.22	-0.03098	0.005608	3.311e-08	0.01	0.01	Yes	200	intronic	NA	NA
FG	Metabolic	Fasting glucose	49	1	15	rs539045482	51898030	51589195	52001830	C	G	0.22	-0.03099	0.005608	3.311e-08	0.01	0.01	Yes	200	intronic	NA	NA
FG	Metabolic	Fasting glucose	49	1	15	rs536411163	51898036	51589195	52001830	A	G	0.22	-0.03098	0.005608	3.311e-08	0.01	0.01	Yes	200	intronic	NA	NA
FG	Metabolic	Fasting glucose	49	1	15	rs4359386	51826123	51589195	52001830	T	C	0.394	-0.02609	0.004756	4.074e-08	0.009	0.009	Yes	200	intronic	NA	NA
FG	Metabolic	Fasting glucose	49	1	15	rs4462536	51826279	51589195	52001830	G	A	0.394	-0.0261	0.004755	3.981e-08	0.009	0.009	Yes	200	intronic	NA	NA
FG	Metabolic	Fasting glucose	49	1	15	rs4774592	51778879	51589195	52001830	T	C	0.375	-0.02614	0.0048	5.129e-08	0.008	0.008	Yes	200	ncRNA_intronic	NA	NA
FG	Metabolic	Fasting glucose	49	1	15	rs7171439	51781696	51589195	52001830	A	C	0.374	-0.02614	0.004802	5.248e-08	0.008	0.008	Yes	200	ncRNA_intronic	NA	NA
FG	Metabolic	Fasting glucose	49	1	15	rs10851500	51783820	51589195	52001830	C	T	0.374	-0.02615	0.004803	5.248e-08	0.008	0.008	Yes	200	synonymous_variant	DMXL2	NA
FG	Metabolic	Fasting glucose	49	1	15	rs7173880	51785433	51589195	52001830	A	C	0.373	-0.02611	0.004803	5.495e-08	0.008	0.008	Yes	200	ncRNA_intronic	NA	NA
FG	Metabolic	Fasting glucose	49	1	15	rs11636170	51767087	51589195	52001830	T	G	0.418	-0.02551	0.004711	6.166e-08	0.007	0.007	Yes	200	ncRNA_intronic	NA	NA
FG	Metabolic	Fasting glucose	49	1	15	rs2414107	51877556	51589195	52001830	T	A	0.378	-0.02564	0.004791	8.71e-08	0.005	0.005	Yes	200	intronic	NA	NA
FG	Metabolic	Fasting glucose	49	1	15	rs7162412	51753994	51589195	52001830	T	C	0.312	-0.0274	0.005016	4.677e-08	0.004	0.004	Yes	200	ncRNA_intronic	NA	NA
FG	Metabolic	Fasting glucose	49	1	15	rs12438892	51755240	51589195	52001830	C	T	0.313	-0.02747	0.005009	4.169e-08	0.004	0.004	Yes	200	ncRNA_intronic	NA	NA
FG	Metabolic	Fasting glucose	49	1	15	rs8031903	51838161	51589195	52001830	T	C	0.392	-0.02534	0.004759	1e-07	0.004	0.004	Yes	200	intronic	NA	NA
FG	Metabolic	Fasting glucose	49	1	15	rs6493505	51845172	51589195	52001830	C	T	0.392	-0.02531	0.00476	1.047e-07	0.004	0.004	Yes	200	intronic	NA	NA
FG	Metabolic	Fasting glucose	49	1	15	rs11070855	51850283	51589195	52001830	T	C	0.411	-0.02512	0.004722	1.047e-07	0.004	0.004	Yes	200	intronic	NA	NA
FG	Metabolic	Fasting glucose	49	1	15	rs11070856	51853817	51589195	52001830	T	C	0.411	-0.02511	0.004722	1.047e-07	0.004	0.004	Yes	200	intronic	NA	NA
FG	Metabolic	Fasting glucose	49	1	15	rs7182977	51854130	51589195	52001830	G	C	0.411	-0.02511	0.004722	1.047e-07	0.004	0.004	Yes	200	intronic	NA	NA
FG	Metabolic	Fasting glucose	49	1	15	rs7161973	51854163	51589195	52001830	C	T	0.412	-0.0251	0.004721	1.047e-07	0.004	0.004	Yes	200	intronic	NA	NA
FG	Metabolic	Fasting glucose	49	1	15	rs28648597	51856066	51589195	52001830	A	T	0.411	-0.02511	0.004722	1.047e-07	0.004	0.004	Yes	200	intronic	NA	NA
FG	Metabolic	Fasting glucose	49	1	15	rs7170330	51859313	51589195	52001830	T	C	0.411	-0.02513	0.004722	1.023e-07	0.004	0.004	Yes	200	intronic	NA	NA
FG	Metabolic	Fasting glucose	49	1	15	rs11635592	51859786	51589195	52001830	T	A	0.411	-0.02513	0.004722	1.023e-07	0.004	0.004	Yes	200	intronic	NA	NA
FG	Metabolic	Fasting glucose	49	1	15	rs8036609	51861426	51589195	52001830	G	C	0.411	-0.02513	0.004722	1.023e-07	0.004	0.004	Yes	200	intronic	NA	NA
FG	Metabolic	Fasting glucose	49	1	15	rs8036904	51861438	51589195	52001830	A	G	0.411	-0.02513	0.004722	1.023e-07	0.004	0.004	Yes	200	intronic	NA	NA
FG	Metabolic	Fasting glucose	49	1	15	rs8037840	51861477	51589195	52001830	C	T	0.411	-0.02513	0.004722	1.023e-07	0.004	0.004	Yes	200	intronic	NA	NA
FG	Metabolic	Fasting glucose	49	1	15	rs8036821	51861646	51589195	52001830	G	A	0.411	-0.02513	0.004722	1.023e-07	0.004	0.004	Yes	200	intronic	NA	NA
FG	Metabolic	Fasting glucose	49	1	15	rs4775951	51863100	51589195	52001830	C	T	0.411	-0.02513	0.004722	1.023e-07	0.004	0.004	Yes	200	intronic	NA	NA
FG	Metabolic	Fasting glucose	49	1	15	rs12438491	51863572	51589195	52001830	A	G	0.411	-0.02513	0.004722	1.023e-07	0.004	0.004	Yes	200	intronic	NA	NA
FG	Metabolic	Fasting glucose	49	1	15	rs7168546	51864322	51589195	52001830	T	C	0.411	-0.02513	0.004722	1.023e-07	0.004	0.004	Yes	200	intronic	NA	NA
FG	Metabolic	Fasting glucose	49	1	15	rs7174655	51864536	51589195	52001830	C	T	0.411	-0.02513	0.004722	1.023e-07	0.004	0.004	Yes	200	intronic	NA	NA
FG	Metabolic	Fasting glucose	49	1	15	rs12592653	51865068	51589195	52001830	G	A	0.411	-0.02513	0.004722	1.023e-07	0.004	0.004	Yes	200	intronic	NA	NA
FG	Metabolic	Fasting glucose	49	1	15	rs8035135	51865334	51589195	52001830	A	C	0.411	-0.02514	0.004722	1e-07	0.004	0.004	Yes	200	intronic	NA	NA
FG	Metabolic	Fasting glucose	49	1	15	rs8039255	51865425	51589195	52001830	T	C	0.411	-0.02513	0.004722	1.023e-07	0.004	0.004	Yes	200	intronic	NA	NA
FG	Metabolic	Fasting glucose	49	1	15	rs8040648	51865576	51589195	52001830	A	T	0.411	-0.02513	0.004722	1.023e-07	0.004	0.004	Yes	200	intronic	NA	NA
FG	Metabolic	Fasting glucose	49	1	15	rs8039835	51865864	51589195	52001830	G	A	0.411	-0.02515	0.004723	1e-07	0.004	0.004	Yes	200	intronic	NA	NA
FG	Metabolic	Fasting glucose	49	1	15	rs8041197	51865877	51589195	52001830	C	T	0.411	-0.02516	0.004723	1e-07	0.004	0.004	Yes	200	intronic	NA	NA
FG	Metabolic	Fasting glucose	49	1	15	rs8041514	51866054	51589195	52001830	C	T	0.411	-0.02513	0.004722	1.023e-07	0.004	0.004	Yes	200	intronic	NA	NA
FG	Metabolic	Fasting glucose	49	1	15	rs4143721	51866781	51589195	52001830	G	A	0.408	-0.02502	0.004727	1.202e-07	0.004	0.004	Yes	200	intronic	NA	NA
FG	Metabolic	Fasting glucose	49	1	15	rs4143723	51867172	51589195	52001830	G	A	0.38	-0.02552	0.004788	9.772e-08	0.004	0.004	Yes	200	intronic	NA	NA
FG	Metabolic	Fasting glucose	49	1	15	rs28393906	51867605	51589195	52001830	A	T	0.38	-0.02552	0.004788	9.772e-08	0.004	0.004	Yes	200	intronic	NA	NA
FG	Metabolic	Fasting glucose	49	1	15	rs17609693	51868000	51589195	52001830	A	T	0.38	-0.02552	0.004788	9.772e-08	0.004	0.004	Yes	200	intronic	NA	NA
FG	Metabolic	Fasting glucose	49	1	15	rs2414105	51868373	51589195	52001830	G	A	0.38	-0.02555	0.004786	9.333e-08	0.004	0.004	Yes	200	synonymous_variant	DMXL2	NA
FG	Metabolic	Fasting glucose	49	1	15	rs2414106	51868741	51589195	52001830	T	C	0.38	-0.02552	0.004788	9.772e-08	0.004	0.004	Yes	200	intronic	NA	NA
FG	Metabolic	Fasting glucose	49	1	15	rs4775952	51869056	51589195	52001830	C	T	0.38	-0.02555	0.004786	9.333e-08	0.004	0.004	Yes	200	intronic	NA	NA
FG	Metabolic	Fasting glucose	49	1	15	rs4143724	51870413	51589195	52001830	A	T	0.38	-0.02552	0.004788	9.772e-08	0.004	0.004	Yes	200	intronic	NA	NA
FG	Metabolic	Fasting glucose	49	1	15	rs8038203	51870683	51589195	52001830	A	G	0.38	-0.02552	0.004787	9.772e-08	0.004	0.004	Yes	200	intronic	NA	NA
FG	Metabolic	Fasting glucose	49	1	15	rs11634999	51871461	51589195	52001830	T	C	0.38	-0.02552	0.004788	9.772e-08	0.004	0.004	Yes	200	intronic	NA	NA
FG	Metabolic	Fasting glucose	49	1	15	rs11635216	51871947	51589195	52001830	T	C	0.38	-0.02557	0.004786	9.12e-08	0.004	0.004	Yes	200	intronic	NA	NA
FG	Metabolic	Fasting glucose	49	1	15	rs4775953	51873173	51589195	52001830	T	G	0.38	-0.02552	0.004788	9.772e-08	0.004	0.004	Yes	200	intronic	NA	NA
FG	Metabolic	Fasting glucose	49	1	15	rs4775955	51873449	51589195	52001830	C	T	0.38	-0.02552	0.004788	9.772e-08	0.004	0.004	Yes	200	intronic	NA	NA
FG	Metabolic	Fasting glucose	49	1	15	rs12442725	51874412	51589195	52001830	T	C	0.38	-0.02552	0.004788	9.772e-08	0.004	0.004	Yes	200	intronic	NA	NA
FG	Metabolic	Fasting glucose	49	1	15	rs17609791	51874824	51589195	52001830	T	C	0.38	-0.02552	0.004788	9.772e-08	0.004	0.004	Yes	200	intronic	NA	NA
FG	Metabolic	Fasting glucose	49	1	15	rs28695624	51874928	51589195	52001830	C	A	0.38	-0.02552	0.004788	9.772e-08	0.004	0.004	Yes	200	intronic	NA	NA
FG	Metabolic	Fasting glucose	49	1	15	rs28410165	51875019	51589195	52001830	A	C	0.38	-0.02552	0.004788	9.772e-08	0.004	0.004	Yes	200	intronic	NA	NA
FG	Metabolic	Fasting glucose	49	1	15	rs4545756	51877790	51589195	52001830	G	A	0.38	-0.02552	0.004788	9.772e-08	0.004	0.004	Yes	200	intronic	NA	NA
FG	Metabolic	Fasting glucose	49	1	15	rs17609812	51879260	51589195	52001830	A	G	0.38	-0.02552	0.004788	9.772e-08	0.004	0.004	Yes	200	intronic	NA	NA
FG	Metabolic	Fasting glucose	49	1	15	rs9708186	51879543	51589195	52001830	G	A	0.38	-0.02552	0.004788	9.772e-08	0.004	0.004	Yes	200	intronic	NA	NA
FG	Metabolic	Fasting glucose	49	1	15	rs7495962	51880012	51589195	52001830	A	T	0.378	-0.02552	0.004792	1e-07	0.004	0.004	Yes	200	intronic	NA	NA
FG	Metabolic	Fasting glucose	49	1	15	rs1077361	51880919	51589195	52001830	A	T	0.378	-0.02552	0.004792	1e-07	0.004	0.004	Yes	200	intronic	NA	NA
FG	Metabolic	Fasting glucose	49	1	15	rs1902592	51881980	51589195	52001830	T	C	0.378	-0.02552	0.004792	1e-07	0.004	0.004	Yes	200	intronic	NA	NA
FG	Metabolic	Fasting glucose	49	1	15	rs1902593	51882080	51589195	52001830	T	C	0.378	-0.02552	0.004792	1e-07	0.004	0.004	Yes	200	intronic	NA	NA
FG	Metabolic	Fasting glucose	49	1	15	rs882385	51882369	51589195	52001830	T	C	0.378	-0.02552	0.004792	1e-07	0.004	0.004	Yes	200	intronic	NA	NA
FG	Metabolic	Fasting glucose	49	1	15	rs4775956	51882638	51589195	52001830	C	G	0.378	-0.02552	0.004792	1e-07	0.004	0.004	Yes	200	intronic	NA	NA
FG	Metabolic	Fasting glucose	49	1	15	rs2899475	51883051	51589195	52001830	T	C	0.378	-0.02552	0.004792	1e-07	0.004	0.004	Yes	200	intronic	NA	NA
FG	Metabolic	Fasting glucose	49	1	15	rs4438255	51883351	51589195	52001830	A	G	0.378	-0.02552	0.004792	1e-07	0.004	0.004	Yes	200	intronic	NA	NA
FG	Metabolic	Fasting glucose	49	1	15	rs28866855	51885194	51589195	52001830	C	T	0.378	-0.02552	0.004792	1e-07	0.004	0.004	Yes	200	intronic	NA	NA
FG	Metabolic	Fasting glucose	49	1	15	rs149605042	51885446	51589195	52001830	A	G	0.378	-0.02542	0.004791	1.122e-07	0.004	0.004	Yes	200	intronic	NA	NA
FG	Metabolic	Fasting glucose	49	1	15	rs10438317	51886282	51589195	52001830	C	T	0.378	-0.02542	0.004791	1.122e-07	0.004	0.004	Yes	200	intronic	NA	NA
FG	Metabolic	Fasting glucose	49	1	15	rs10438318	51886707	51589195	52001830	T	C	0.378	-0.02542	0.004791	1.122e-07	0.004	0.004	Yes	200	intronic	NA	NA
FG	Metabolic	Fasting glucose	49	1	15	rs10438319	51886845	51589195	52001830	C	T	0.377	-0.02553	0.004794	1e-07	0.004	0.004	Yes	200	intronic	NA	NA
FG	Metabolic	Fasting glucose	49	1	15	rs72623976	51887104	51589195	52001830	G	T	0.378	-0.02542	0.004791	1.122e-07	0.004	0.004	Yes	200	intronic	NA	NA
FG	Metabolic	Fasting glucose	49	1	15	rs75494332	51887220	51589195	52001830	C	T	0.377	-0.02546	0.004794	1.096e-07	0.004	0.004	Yes	200	intronic	NA	NA
FG	Metabolic	Fasting glucose	49	1	15	rs10438321	51887926	51589195	52001830	C	T	0.378	-0.02542	0.004791	1.122e-07	0.004	0.004	Yes	200	intronic	NA	NA
FG	Metabolic	Fasting glucose	49	1	15	rs202140861	51888088	51589195	52001830	T	C	0.378	-0.02542	0.004791	1.122e-07	0.004	0.004	Yes	200	intronic	NA	NA
FG	Metabolic	Fasting glucose	49	1	15	rs74903804	51888655	51589195	52001830	A	T	0.378	-0.02542	0.004791	1.122e-07	0.004	0.004	Yes	200	intronic	NA	NA
FG	Metabolic	Fasting glucose	49	1	15	rs12050586	51888819	51589195	52001830	G	A	0.378	-0.02542	0.004791	1.122e-07	0.004	0.004	Yes	200	intronic	NA	NA
FG	Metabolic	Fasting glucose	49	1	15	rs12050598	51889175	51589195	52001830	G	A	0.378	-0.02542	0.004791	1.122e-07	0.004	0.004	Yes	200	intronic	NA	NA
FG	Metabolic	Fasting glucose	49	1	15	rs7177720	51890282	51589195	52001830	C	T	0.378	-0.02542	0.004791	1.122e-07	0.004	0.004	Yes	200	intronic	NA	NA
FG	Metabolic	Fasting glucose	49	1	15	rs7170444	51890500	51589195	52001830	A	G	0.378	-0.02542	0.004791	1.122e-07	0.004	0.004	Yes	200	intronic	NA	NA
FG	Metabolic	Fasting glucose	49	1	15	rs7170217	51890678	51589195	52001830	G	A	0.378	-0.02542	0.004791	1.122e-07	0.004	0.004	Yes	200	intronic	NA	NA
FG	Metabolic	Fasting glucose	49	1	15	rs11070859	51890802	51589195	52001830	G	C	0.378	-0.02542	0.004791	1.122e-07	0.004	0.004	Yes	200	intronic	NA	NA
FG	Metabolic	Fasting glucose	49	1	15	rs10775144	51891134	51589195	52001830	T	C	0.379	-0.02545	0.004789	1.072e-07	0.004	0.004	Yes	200	intronic	NA	NA
FG	Metabolic	Fasting glucose	49	1	15	rs4775959	51891636	51589195	52001830	C	T	0.378	-0.02542	0.004791	1.122e-07	0.004	0.004	Yes	200	intronic	NA	NA
FG	Metabolic	Fasting glucose	49	1	15	rs4775960	51891698	51589195	52001830	C	G	0.378	-0.02542	0.004791	1.122e-07	0.004	0.004	Yes	200	intronic	NA	NA
FG	Metabolic	Fasting glucose	49	1	15	rs12442947	51892148	51589195	52001830	G	A	0.378	-0.02542	0.004791	1.122e-07	0.004	0.004	Yes	200	intronic	NA	NA
FG	Metabolic	Fasting glucose	49	1	15	rs11070860	51892654	51589195	52001830	A	G	0.378	-0.02542	0.004791	1.122e-07	0.004	0.004	Yes	200	intronic	NA	NA
FG	Metabolic	Fasting glucose	49	1	15	rs4775961	51892959	51589195	52001830	G	A	0.378	-0.02541	0.004791	1.148e-07	0.004	0.004	Yes	200	intronic	NA	NA
FG	Metabolic	Fasting glucose	49	1	15	rs4774595	51893161	51589195	52001830	T	C	0.378	-0.02541	0.004791	1.148e-07	0.004	0.004	Yes	200	intronic	NA	NA
FG	Metabolic	Fasting glucose	49	1	15	rs12372948	51894311	51589195	52001830	G	A	0.379	-0.02544	0.004789	1.072e-07	0.004	0.004	Yes	200	intronic	NA	NA
FG	Metabolic	Fasting glucose	49	1	15	rs7174435	51895065	51589195	52001830	A	G	0.378	-0.02542	0.004791	1.122e-07	0.004	0.004	Yes	200	intronic	NA	NA
FG	Metabolic	Fasting glucose	49	1	15	rs7176044	51895343	51589195	52001830	C	T	0.378	-0.02547	0.004791	1.047e-07	0.004	0.004	Yes	200	intronic	NA	NA
FG	Metabolic	Fasting glucose	49	1	15	rs11634039	51895575	51589195	52001830	T	C	0.378	-0.0254	0.004791	1.148e-07	0.004	0.004	Yes	200	intronic	NA	NA
FG	Metabolic	Fasting glucose	49	1	15	rs11634180	51895757	51589195	52001830	C	G	0.378	-0.0254	0.004791	1.148e-07	0.004	0.004	Yes	200	intronic	NA	NA
FG	Metabolic	Fasting glucose	49	1	15	rs554260950	51898031	51589195	52001830	G	C	0.378	-0.0254	0.004792	1.148e-07	0.004	0.004	Yes	200	intronic	NA	NA
FG	Metabolic	Fasting glucose	49	1	15	rs9944241	51898058	51589195	52001830	C	T	0.378	-0.02541	0.004791	1.148e-07	0.004	0.004	Yes	200	intronic	NA	NA
FG	Metabolic	Fasting glucose	49	1	15	rs12442803	51898754	51589195	52001830	G	C	0.379	-0.02544	0.00479	1.096e-07	0.004	0.004	Yes	200	intronic	NA	NA
FG	Metabolic	Fasting glucose	49	1	15	rs17609666	51858038	51589195	52001830	T	G	0.421	-0.02483	0.004706	1.318e-07	0.003	0.003	Yes	200	intronic	NA	NA
FG	Metabolic	Fasting glucose	49	1	15	rs4775958	51891562	51589195	52001830	C	G	0.374	-0.02534	0.004801	1.288e-07	0.003	0.003	Yes	200	intronic	NA	NA
FG	Metabolic	Fasting glucose	49	1	15	rs8042289	51899884	51589195	52001830	G	A	0.377	-0.02528	0.004795	1.349e-07	0.003	0.003	Yes	200	intronic	NA	NA
FG	Metabolic	Fasting glucose	49	1	15	rs7183435	51900161	51589195	52001830	T	C	0.377	-0.02528	0.004795	1.349e-07	0.003	0.003	Yes	200	intronic	NA	NA
FG	Metabolic	Fasting glucose	49	1	15	rs6493510	51900651	51589195	52001830	G	T	0.377	-0.02528	0.004795	1.349e-07	0.003	0.003	Yes	200	intronic	NA	NA
FG	Metabolic	Fasting glucose	49	1	15	rs2414109	51901015	51589195	52001830	C	G	0.377	-0.02528	0.004795	1.349e-07	0.003	0.003	Yes	200	intronic	NA	NA
FG	Metabolic	Fasting glucose	49	1	15	rs2414111	51901357	51589195	52001830	T	C	0.377	-0.02528	0.004795	1.349e-07	0.003	0.003	Yes	200	intronic	NA	NA
FG	Metabolic	Fasting glucose	49	1	15	rs11070862	51902227	51589195	52001830	A	G	0.377	-0.02528	0.004795	1.349e-07	0.003	0.003	Yes	200	intronic	NA	NA
FG	Metabolic	Fasting glucose	49	1	15	rs7169753	51902837	51589195	52001830	C	T	0.377	-0.02528	0.004795	1.349e-07	0.003	0.003	Yes	200	intronic	NA	NA
FG	Metabolic	Fasting glucose	49	1	15	rs7169786	51902883	51589195	52001830	C	T	0.377	-0.02528	0.004795	1.349e-07	0.003	0.003	Yes	200	intronic	NA	NA
FG	Metabolic	Fasting glucose	49	1	15	rs2899476	51903874	51589195	52001830	T	C	0.377	-0.02527	0.004795	1.349e-07	0.003	0.003	Yes	200	intronic	NA	NA
FG	Metabolic	Fasting glucose	49	1	15	rs2414113	51903896	51589195	52001830	T	C	0.377	-0.02527	0.004795	1.349e-07	0.003	0.003	Yes	200	intronic	NA	NA
FG	Metabolic	Fasting glucose	49	1	15	rs2414114	51905781	51589195	52001830	G	T	0.383	-0.02523	0.00478	1.288e-07	0.003	0.003	Yes	200	intronic	NA	NA
FG	Metabolic	Fasting glucose	49	1	15	rs2124876	51906162	51589195	52001830	C	T	0.383	-0.02529	0.004779	1.202e-07	0.003	0.003	Yes	200	intronic	NA	NA
FG	Metabolic	Fasting glucose	49	1	15	rs4775966	51913788	51589195	52001830	G	A	0.383	-0.02529	0.00478	1.23e-07	0.003	0.003	Yes	200	intronic	NA	NA
FG	Metabolic	Fasting glucose	49	1	15	rs2278988	51915234	51589195	52001830	C	A	0.383	-0.02528	0.00478	1.23e-07	0.003	0.003	Yes	200	upstream	NA	NA
FG	Metabolic	Fasting glucose	49	1	15	rs2124879	51916833	51589195	52001830	C	T	0.383	-0.02524	0.00478	1.288e-07	0.003	0.003	Yes	200	intergenic	NA	NA
FG	Metabolic	Fasting glucose	49	1	15	rs10220909	51762412	51589195	52001830	A	C	0.364	-0.0244	0.004829	4.365e-07	0.002	0.002	Yes	200	ncRNA_intronic	NA	NA
FG	Metabolic	Fasting glucose	49	1	15	rs7162563	51775067	51589195	52001830	C	T	0.31	-0.0264	0.005022	1.479e-07	0.002	0.002	Yes	200	ncRNA_intronic	NA	NA
FG	Metabolic	Fasting glucose	49	1	15	rs9944259	51898505	51589195	52001830	T	A	0.382	-0.02485	0.004782	2.042e-07	0.002	0.002	Yes	200	intronic	NA	NA
FG	Metabolic	Fasting glucose	49	1	15	rs4774589	51730173	51589195	52001830	C	T	0.31	-0.02574	0.005023	2.951e-07	0.001	0.001	Yes	200	ncRNA_intronic	NA	NA
FG	Metabolic	Fasting glucose	49	1	15	rs12913493	51735296	51589195	52001830	T	C	0.303	-0.02585	0.005054	3.162e-07	0.001	0.001	Yes	200	ncRNA_intronic	NA	NA
FG	Metabolic	Fasting glucose	49	1	15	rs7164265	51739808	51589195	52001830	C	T	0.302	-0.02621	0.00506	2.188e-07	0.001	0.001	Yes	200	ncRNA_intronic	NA	NA
FG	Metabolic	Fasting glucose	49	1	15	rs28362471	51751435	51589195	52001830	G	T	0.49	-0.02277	0.004648	9.55e-07	0.001	0.001	Yes	200	ncRNA_intronic	NA	NA
FG	Metabolic	Fasting glucose	49	1	15	rs930919	51752351	51589195	52001830	T	C	0.478	-0.02333	0.004652	5.248e-07	0.001	0.001	Yes	200	ncRNA_intronic	NA	NA
FG	Metabolic	Fasting glucose	49	1	15	rs4775943	51770105	51589195	52001830	G	A	0.346	-0.02488	0.004883	3.467e-07	0.001	0.001	Yes	200	ncRNA_intronic	NA	NA
FG	Metabolic	Fasting glucose	49	1	15	rs4774591	51770185	51589195	52001830	C	T	0.346	-0.02488	0.004883	3.467e-07	0.001	0.001	Yes	200	ncRNA_intronic	NA	NA
FG	Metabolic	Fasting glucose	49	1	15	rs12101858	51783981	51589195	52001830	C	G	0.305	-0.02582	0.005046	3.09e-07	0.001	0.001	Yes	200	ncRNA_intronic	NA	NA
FG	Metabolic	Fasting glucose	49	1	15	rs11070853	51784203	51589195	52001830	G	A	0.31	-0.02636	0.005022	1.514e-07	0.001	0.001	Yes	200	ncRNA_intronic	NA	NA
FG	Metabolic	Fasting glucose	49	1	15	rs55981933	51785436	51589195	52001830	G	C	0.305	-0.02575	0.005046	3.388e-07	0.001	0.001	Yes	200	ncRNA_intronic	NA	NA
FG	Metabolic	Fasting glucose	49	1	15	rs17603116	51786877	51589195	52001830	A	G	0.31	-0.02634	0.005025	1.585e-07	0.001	0.001	Yes	200	ncRNA_intronic	NA	NA
FG	Metabolic	Fasting glucose	49	1	15	rs28680710	51788991	51589195	52001830	C	G	0.309	-0.02637	0.005026	1.549e-07	0.001	0.001	Yes	200	ncRNA_intronic	NA	NA
FG	Metabolic	Fasting glucose	49	1	15	rs8024506	51792934	51589195	52001830	T	C	0.305	-0.0255	0.005047	4.365e-07	0.001	0.001	Yes	200	intronic	NA	NA
FG	Metabolic	Fasting glucose	49	1	15	rs17524813	51793533	51589195	52001830	T	G	0.304	-0.02577	0.005051	3.388e-07	0.001	0.001	Yes	200	intronic	NA	NA
FG	Metabolic	Fasting glucose	49	1	15	rs12592179	51794082	51589195	52001830	G	A	0.31	-0.02632	0.005023	1.622e-07	0.001	0.001	Yes	200	intronic	NA	NA
FG	Metabolic	Fasting glucose	49	1	15	rs11634110	51798819	51589195	52001830	C	T	0.294	-0.0262	0.0051	2.818e-07	0.001	0.001	Yes	200	intronic	NA	NA
FG	Metabolic	Fasting glucose	49	1	15	rs7181470	51800882	51589195	52001830	C	T	0.295	-0.0262	0.005096	2.754e-07	0.001	0.001	Yes	200	intronic	NA	NA
FG	Metabolic	Fasting glucose	49	1	15	rs28854610	51803193	51589195	52001830	G	A	0.31	-0.02632	0.005024	1.622e-07	0.001	0.001	Yes	200	intronic	NA	NA
FG	Metabolic	Fasting glucose	49	1	15	rs28431083	51804271	51589195	52001830	A	G	0.306	-0.02532	0.005044	5.129e-07	0.001	0.001	Yes	200	intronic	NA	NA
FG	Metabolic	Fasting glucose	49	1	15	rs67524810	51805291	51589195	52001830	C	A	0.31	-0.02589	0.005022	2.512e-07	0.001	0.001	Yes	200	intronic	NA	NA
FG	Metabolic	Fasting glucose	49	1	15	rs6493499	51812842	51589195	52001830	A	T	0.313	-0.02575	0.005009	2.754e-07	0.001	0.001	Yes	200	intronic	NA	NA
FG	Metabolic	Fasting glucose	49	1	15	rs6493500	51812883	51589195	52001830	C	G	0.313	-0.02575	0.005009	2.754e-07	0.001	0.001	Yes	200	intronic	NA	NA
FG	Metabolic	Fasting glucose	49	1	15	rs6493501	51815643	51589195	52001830	C	G	0.314	-0.02575	0.005006	2.692e-07	0.001	0.001	Yes	200	intronic	NA	NA
FG	Metabolic	Fasting glucose	49	1	15	rs62014659	51818591	51589195	52001830	C	G	0.315	-0.02567	0.005001	2.884e-07	0.001	0.001	Yes	200	intronic	NA	NA
FG	Metabolic	Fasting glucose	49	1	15	rs12101920	51820909	51589195	52001830	C	T	0.314	-0.02573	0.005005	2.754e-07	0.001	0.001	Yes	200	intronic	NA	NA
FG	Metabolic	Fasting glucose	49	1	15	rs6493503	51821041	51589195	52001830	G	C	0.314	-0.02571	0.005006	2.818e-07	0.001	0.001	Yes	200	intronic	NA	NA
FG	Metabolic	Fasting glucose	49	1	15	rs4774593	51821845	51589195	52001830	G	A	0.314	-0.02577	0.005006	2.63e-07	0.001	0.001	Yes	200	intronic	NA	NA
FG	Metabolic	Fasting glucose	49	1	15	rs56189052	51822378	51589195	52001830	G	T	0.297	-0.02634	0.005086	2.239e-07	0.001	0.001	Yes	200	intronic	NA	NA
FG	Metabolic	Fasting glucose	49	1	15	rs4462537	51826518	51589195	52001830	G	A	0.313	-0.0257	0.00501	2.884e-07	0.001	0.001	Yes	200	intronic	NA	NA
FG	Metabolic	Fasting glucose	49	1	15	rs2124875	51833369	51589195	52001830	A	T	0.329	-0.02528	0.004946	3.236e-07	0.001	0.001	Yes	200	intronic	NA	NA
FG	Metabolic	Fasting glucose	49	1	15	rs11638240	51844329	51589195	52001830	A	G	0.299	-0.02565	0.005077	4.365e-07	0.001	0.001	Yes	200	intronic	NA	NA
FG	Metabolic	Fasting glucose	49	1	15	rs11070857	51857220	51589195	52001830	T	C	0.314	-0.02526	0.005006	4.571e-07	0.001	0.001	Yes	200	intronic	NA	NA
FG	Metabolic	Fasting glucose	49	1	15	rs4143722	51867191	51589195	52001830	G	C	0.318	-0.02518	0.004988	4.467e-07	0.001	0.001	Yes	200	intronic	NA	NA
FG	Metabolic	Fasting glucose	49	1	15	rs8038341	51870748	51589195	52001830	C	G	0.318	-0.02518	0.004988	4.467e-07	0.001	0.001	Yes	200	intronic	NA	NA
FG	Metabolic	Fasting glucose	49	1	15	rs11630336	51871643	51589195	52001830	C	T	0.318	-0.02519	0.004988	4.467e-07	0.001	0.001	Yes	200	intronic	NA	NA
FG	Metabolic	Fasting glucose	49	1	15	rs12443362	51874542	51589195	52001830	A	C	0.318	-0.02518	0.004988	4.467e-07	0.001	0.001	Yes	200	intronic	NA	NA
FG	Metabolic	Fasting glucose	49	1	15	rs882386	51882273	51589195	52001830	A	G	0.302	-0.02582	0.005061	3.388e-07	0.001	0.001	Yes	200	intronic	NA	NA
FG	Metabolic	Fasting glucose	49	1	15	rs9888640	51884218	51589195	52001830	G	A	0.318	-0.02503	0.00499	5.248e-07	0.001	0.001	Yes	200	intronic	NA	NA
FG	Metabolic	Fasting glucose	49	1	15	rs11070858	51884862	51589195	52001830	A	G	0.302	-0.02578	0.005062	3.548e-07	0.001	0.001	Yes	200	intronic	NA	NA
FG	Metabolic	Fasting glucose	49	1	15	rs10438320	51886914	51589195	52001830	C	T	0.317	-0.02516	0.004995	4.786e-07	0.001	0.001	Yes	200	intronic	NA	NA
FG	Metabolic	Fasting glucose	49	1	15	rs143311867	51887209	51589195	52001830	G	A	0.315	-0.02521	0.005	4.571e-07	0.001	0.001	Yes	200	intronic	NA	NA
FG	Metabolic	Fasting glucose	49	1	15	rs10438274	51887649	51589195	52001830	C	T	0.321	-0.0257	0.004977	2.399e-07	0.001	0.001	Yes	200	intronic	NA	NA
FG	Metabolic	Fasting glucose	49	1	15	rs12050600	51889243	51589195	52001830	G	A	0.318	-0.02499	0.004989	5.495e-07	0.001	0.001	Yes	200	intronic	NA	NA
FG	Metabolic	Fasting glucose	49	1	15	rs10851502	51890936	51589195	52001830	G	A	0.317	-0.02516	0.004995	4.786e-07	0.001	0.001	Yes	200	intronic	NA	NA
FG	Metabolic	Fasting glucose	49	1	15	rs12443007	51892192	51589195	52001830	A	G	0.318	-0.02499	0.004989	5.495e-07	0.001	0.001	Yes	200	intronic	NA	NA
FG	Metabolic	Fasting glucose	49	1	15	rs7174495	51895291	51589195	52001830	G	A	0.317	-0.02514	0.004995	4.786e-07	0.001	0.001	Yes	200	intronic	NA	NA
FG	Metabolic	Fasting glucose	49	1	15	rs55805232	51896598	51589195	52001830	A	C	0.317	-0.02502	0.004995	5.495e-07	0.001	0.001	Yes	200	intronic	NA	NA
FG	Metabolic	Fasting glucose	49	1	15	rs9944264	51898584	51589195	52001830	C	G	0.318	-0.02505	0.004988	5.129e-07	0.001	0.001	Yes	200	intronic	NA	NA
FG	Metabolic	Fasting glucose	49	1	15	rs9944263	51898609	51589195	52001830	G	C	0.317	-0.02522	0.004993	4.365e-07	0.001	0.001	Yes	200	intronic	NA	NA
FG	Metabolic	Fasting glucose	49	1	15	rs4774597	51919656	51589195	52001830	C	T	0.323	-0.02561	0.00497	2.57e-07	0.001	0.001	Yes	200	intergenic	NA	NA
FG	Metabolic	Fasting glucose	49	1	15	rs4774598	51919667	51589195	52001830	A	G	0.324	-0.02542	0.004965	3.02e-07	0.001	0.001	Yes	200	intergenic	NA	NA
FG	Metabolic	Fasting glucose	49	1	15	rs6493498	51754451	51589195	52001830	C	T	0.466	-0.02269	0.004658	1.122e-06	0	0	Yes	200	ncRNA_intronic	NA	NA
FG	Metabolic	Fasting glucose	49	1	15	rs8039073	51759906	51589195	52001830	C	T	0.306	-0.02465	0.00504	1e-06	0	0	Yes	200	ncRNA_intronic	NA	NA
FG	Metabolic	Fasting glucose	49	1	15	rs8038101	51760146	51589195	52001830	G	A	0.317	-0.02398	0.004992	1.549e-06	0	0	Yes	200	ncRNA_intronic	NA	NA
FG	Metabolic	Fasting glucose	49	1	15	rs28415556	51760474	51589195	52001830	A	G	0.298	-0.02508	0.005081	7.943e-07	0	0	Yes	200	ncRNA_intronic	NA	NA
FG	Metabolic	Fasting glucose	49	1	15	rs4775945	51775909	51589195	52001830	A	C	0.472	-0.02233	0.004654	1.585e-06	0	0	Yes	200	ncRNA_intronic	NA	NA
FG	Metabolic	Fasting glucose	49	1	15	rs8030534	51779716	51589195	52001830	G	A	0.449	-0.02255	0.004671	1.38e-06	0	0	Yes	200	ncRNA_intronic	NA	NA
FG	Metabolic	Fasting glucose	49	1	15	rs7176988	51786359	51589195	52001830	A	T	0.466	-0.02237	0.004658	1.549e-06	0	0	Yes	200	ncRNA_intronic	NA	NA
FG	Metabolic	Fasting glucose	49	1	15	rs11070854	51808365	51589195	52001830	C	T	0.309	-0.02507	0.00503	6.166e-07	0	0	Yes	200	intronic	NA	NA
FG	Metabolic	Fasting glucose	49	1	15	rs12441167	51850652	51589195	52001830	C	T	0.347	-0.02417	0.004881	7.413e-07	0	0	Yes	200	intronic	NA	NA
FG	Metabolic	Fasting glucose	49	1	15	rs11632853	51855933	51589195	52001830	C	T	0.355	-0.02386	0.004854	8.913e-07	0	0	Yes	200	intronic	NA	NA
FG	Metabolic	Fasting glucose	49	1	15	rs76659444	51888594	51589195	52001830	T	C	0.318	-0.02495	0.00499	5.754e-07	0	0	Yes	200	intronic	NA	NA
FG	Metabolic	Fasting glucose	49	1	15	rs28376817	51889280	51589195	52001830	T	A	0.318	-0.02495	0.004989	5.754e-07	0	0	Yes	200	intronic	NA	NA
FG	Metabolic	Fasting glucose	49	1	15	rs62016017	51897402	51589195	52001830	G	A	0.318	-0.02496	0.00499	5.623e-07	0	0	Yes	200	intronic	NA	NA
FG	Metabolic	Fasting glucose	49	1	15	rs2414110	51901302	51589195	52001830	C	T	0.316	-0.02485	0.004996	6.607e-07	0	0	Yes	200	intronic	NA	NA
FG	Metabolic	Fasting glucose	49	1	15	rs12440990	51902259	51589195	52001830	A	G	0.316	-0.02485	0.004996	6.607e-07	0	0	Yes	200	intronic	NA	NA
FG	Metabolic	Fasting glucose	50	1	15	rs7161785	62395224	62009441	62475786	C	G	0.343	-0.06005	0.004896	1.38e-34	0.159	0.159	Yes	13	intergenic	NA	NA
FG	Metabolic	Fasting glucose	50	1	15	rs8038040	62394339	62009441	62475786	A	G	0.342	-0.05999	0.004899	1.738e-34	0.127	0.127	Yes	13	intergenic	NA	NA
FG	Metabolic	Fasting glucose	50	1	15	rs8037894	62394264	62009441	62475786	C	G	0.342	-0.05997	0.004899	1.862e-34	0.119	0.119	Yes	13	intergenic	NA	NA
FG	Metabolic	Fasting glucose	50	1	15	rs11856307	62399093	62009441	62475786	C	A	0.344	-0.05992	0.004892	1.698e-34	0.091	0.091	Yes	13	intergenic	NA	NA
FG	Metabolic	Fasting glucose	50	1	15	rs6494307	62394690	62009441	62475786	G	C	0.341	-0.05973	0.0049	3.548e-34	0.066	0.066	Yes	13	intergenic	NA	NA
FG	Metabolic	Fasting glucose	50	1	15	rs10083587	62398533	62009441	62475786	T	C	0.381	-0.05838	0.004785	3.162e-34	0.063	0.063	Yes	13	intergenic	NA	NA
FG	Metabolic	Fasting glucose	50	1	15	rs4775466	62397118	62009441	62475786	T	C	0.348	-0.05957	0.004879	2.754e-34	0.059	0.059	Yes	13	intergenic	NA	NA
FG	Metabolic	Fasting glucose	50	1	15	rs7163757	62391608	62009441	62475786	T	C	0.342	-0.05967	0.004899	3.981e-34	0.057	0.057	Yes	13	intergenic	NA	NA
FG	Metabolic	Fasting glucose	50	1	15	rs7167932	62396278	62009441	62475786	T	C	0.341	-0.05967	0.0049	4.074e-34	0.057	0.057	Yes	13	intergenic	NA	NA
FG	Metabolic	Fasting glucose	50	1	15	rs7167878	62396189	62009441	62475786	A	C	0.341	-0.05966	0.0049	4.169e-34	0.056	0.056	Yes	13	intergenic	NA	NA
FG	Metabolic	Fasting glucose	50	1	15	rs4775467	62397398	62009441	62475786	A	G	0.347	-0.05954	0.00488	3.09e-34	0.053	0.053	Yes	13	intergenic	NA	NA
FG	Metabolic	Fasting glucose	50	1	15	rs7172432	62396389	62009441	62475786	G	A	0.349	-0.05947	0.004875	3.162e-34	0.052	0.052	Yes	13	intergenic	NA	NA
FG	Metabolic	Fasting glucose	50	1	15	rs7173964	62396942	62009441	62475786	A	G	0.349	-0.0594	0.004875	3.715e-34	0.044	0.044	Yes	13	intergenic	NA	NA
FG	Metabolic	Fasting glucose	51	1	15	rs12324627	77767539	77216131	77853674	G	A	0.348	0.03239	0.004878	3.162e-11	0.057	0.057	Yes	117	intronic	NA	NA
FG	Metabolic	Fasting glucose	51	1	15	rs6495240	77766556	77216131	77853674	C	T	0.348	0.03238	0.004878	3.162e-11	0.056	0.056	Yes	117	intronic	NA	NA
FG	Metabolic	Fasting glucose	51	1	15	rs8034133	77763712	77216131	77853674	G	C	0.348	0.03226	0.004879	3.802e-11	0.049	0.049	Yes	117	intronic	NA	NA
FG	Metabolic	Fasting glucose	51	1	15	rs7178572	77747190	77216131	77853674	G	A	0.348	0.03223	0.004878	3.89e-11	0.047	0.047	Yes	117	intronic	NA	NA
FG	Metabolic	Fasting glucose	51	1	15	rs952471	77776498	77216131	77853674	G	C	0.345	0.03232	0.004889	3.802e-11	0.047	0.047	Yes	117	UTR3	NA	NA
FG	Metabolic	Fasting glucose	51	1	15	rs952472	77776562	77216131	77853674	C	A	0.345	0.03232	0.004889	3.802e-11	0.047	0.047	Yes	117	UTR3	NA	NA
FG	Metabolic	Fasting glucose	51	1	15	rs2055901	77759295	77216131	77853674	A	G	0.348	0.03215	0.004879	4.467e-11	0.042	0.042	Yes	117	intronic	NA	NA
FG	Metabolic	Fasting glucose	51	1	15	rs1565756	77741640	77216131	77853674	A	G	0.348	0.03203	0.004878	5.129e-11	0.037	0.037	Yes	117	intronic	NA	NA
FG	Metabolic	Fasting glucose	51	1	15	rs12591335	77774894	77216131	77853674	G	A	0.415	-0.03096	0.004716	5.129e-11	0.037	0.037	Yes	117	intronic	NA	NA
FG	Metabolic	Fasting glucose	51	1	15	rs8026500	77386280	77216131	77853674	G	C	0.365	0.03237	0.004827	1.995e-11	0.035	0.035	Yes	117	intergenic	NA	NA
FG	Metabolic	Fasting glucose	51	1	15	rs1022172	77793359	77216131	77853674	G	A	0.344	0.03209	0.004891	5.37e-11	0.034	0.034	Yes	117	intergenic	NA	NA
FG	Metabolic	Fasting glucose	51	1	15	rs11633054	77747276	77216131	77853674	G	A	0.348	0.0319	0.004878	6.166e-11	0.032	0.032	Yes	117	intronic	NA	NA
FG	Metabolic	Fasting glucose	51	1	15	rs12901297	77386675	77216131	77853674	A	G	0.363	0.03229	0.004831	2.344e-11	0.031	0.031	Yes	117	intergenic	NA	NA
FG	Metabolic	Fasting glucose	51	1	15	rs7177533	77387923	77216131	77853674	T	C	0.362	0.03232	0.004835	2.344e-11	0.03	0.03	Yes	117	intergenic	NA	NA
FG	Metabolic	Fasting glucose	51	1	15	rs12904938	77721225	77216131	77853674	G	A	0.343	0.03179	0.004895	8.318e-11	0.024	0.024	Yes	117	intronic	NA	NA
FG	Metabolic	Fasting glucose	51	1	15	rs965480	77781926	77216131	77853674	G	A	0.349	0.03154	0.004873	9.772e-11	0.021	0.021	Yes	117	intergenic	NA	NA
FG	Metabolic	Fasting glucose	51	1	15	rs12910361	77782335	77216131	77853674	G	A	0.349	0.03155	0.004873	9.55e-11	0.021	0.021	Yes	117	intergenic	NA	NA
FG	Metabolic	Fasting glucose	51	1	15	rs4886849	77384002	77216131	77853674	C	T	0.382	0.03133	0.004783	5.754e-11	0.015	0.015	Yes	117	intergenic	NA	NA
FG	Metabolic	Fasting glucose	51	1	15	rs34591043	77713586	77216131	77853674	G	A	0.334	0.03153	0.004925	1.549e-10	0.014	0.014	Yes	117	intronic	NA	NA
FG	Metabolic	Fasting glucose	51	1	15	rs8024485	77718368	77216131	77853674	A	C	0.334	0.03153	0.004925	1.549e-10	0.014	0.014	Yes	117	intronic	NA	NA
FG	Metabolic	Fasting glucose	51	1	15	rs62007299	77711719	77216131	77853674	A	G	0.334	0.03135	0.004926	1.95e-10	0.011	0.011	Yes	117	intronic	NA	NA
FG	Metabolic	Fasting glucose	51	1	15	rs11852471	77699585	77216131	77853674	A	G	0.354	0.03055	0.004859	3.236e-10	0.008	0.008	Yes	117	intronic	NA	NA
FG	Metabolic	Fasting glucose	51	1	15	rs1602925	77685857	77216131	77853674	C	T	0.354	0.03044	0.00486	3.802e-10	0.007	0.007	Yes	117	intronic	NA	NA
FG	Metabolic	Fasting glucose	51	1	15	rs4886515	77686886	77216131	77853674	A	G	0.354	0.0304	0.004858	3.89e-10	0.007	0.007	Yes	117	intronic	NA	NA
FG	Metabolic	Fasting glucose	51	1	15	rs12911371	77689050	77216131	77853674	T	C	0.354	0.03044	0.00486	3.802e-10	0.007	0.007	Yes	117	intronic	NA	NA
FG	Metabolic	Fasting glucose	51	1	15	rs12912050	77689423	77216131	77853674	T	C	0.352	0.03047	0.004865	3.802e-10	0.007	0.007	Yes	117	intronic	NA	NA
FG	Metabolic	Fasting glucose	51	1	15	rs11072653	77693934	77216131	77853674	T	C	0.354	0.03043	0.00486	3.802e-10	0.007	0.007	Yes	117	intronic	NA	NA
FG	Metabolic	Fasting glucose	51	1	15	rs4886866	77696166	77216131	77853674	T	A	0.352	0.03047	0.004864	3.715e-10	0.007	0.007	Yes	117	intronic	NA	NA
FG	Metabolic	Fasting glucose	51	1	15	rs11857450	77802791	77216131	77853674	C	G	0.343	0.03078	0.004893	3.162e-10	0.007	0.007	Yes	117	intergenic	NA	NA
FG	Metabolic	Fasting glucose	51	1	15	rs869301	77830633	77216131	77853674	C	T	0.366	0.03049	0.004825	2.63e-10	0.007	0.007	Yes	117	intergenic	NA	NA
FG	Metabolic	Fasting glucose	51	1	15	rs4243045	77455914	77216131	77853674	C	A	0.346	0.03025	0.004883	5.888e-10	0.005	0.005	Yes	117	intronic	NA	NA
FG	Metabolic	Fasting glucose	51	1	15	rs11854193	77458136	77216131	77853674	A	C	0.346	0.03024	0.004883	5.888e-10	0.005	0.005	Yes	117	intronic	NA	NA
FG	Metabolic	Fasting glucose	51	1	15	rs12910480	77664212	77216131	77853674	C	G	0.352	0.03008	0.004866	6.31e-10	0.005	0.005	Yes	117	intronic	NA	NA
FG	Metabolic	Fasting glucose	51	1	15	rs1389436	77665848	77216131	77853674	T	G	0.352	0.03008	0.004866	6.31e-10	0.005	0.005	Yes	117	intronic	NA	NA
FG	Metabolic	Fasting glucose	51	1	15	rs59153558	77806770	77216131	77853674	G	A	0.343	0.03043	0.004894	5.012e-10	0.005	0.005	Yes	117	intergenic	NA	NA
FG	Metabolic	Fasting glucose	51	1	15	rs907388	77828668	77216131	77853674	A	G	0.361	0.03031	0.004838	3.715e-10	0.005	0.005	Yes	117	intergenic	NA	NA
FG	Metabolic	Fasting glucose	51	1	15	rs8028571	77444457	77216131	77853674	C	T	0.353	0.03003	0.004861	6.457e-10	0.004	0.004	Yes	117	intronic	NA	NA
FG	Metabolic	Fasting glucose	51	1	15	rs4886511	77448838	77216131	77853674	C	T	0.35	0.03005	0.00487	6.761e-10	0.004	0.004	Yes	117	intronic	NA	NA
FG	Metabolic	Fasting glucose	51	1	15	rs1867779	77486008	77216131	77853674	T	C	0.352	0.02996	0.004865	7.244e-10	0.004	0.004	Yes	117	intronic	NA	NA
FG	Metabolic	Fasting glucose	51	1	15	rs12905951	77649431	77216131	77853674	A	G	0.37	0.02951	0.004812	8.71e-10	0.004	0.004	Yes	117	intronic	NA	NA
FG	Metabolic	Fasting glucose	51	1	15	rs8030074	77654232	77216131	77853674	T	C	0.37	0.02942	0.004813	9.772e-10	0.004	0.004	Yes	117	intronic	NA	NA
FG	Metabolic	Fasting glucose	51	1	15	rs1473922	77656798	77216131	77853674	T	G	0.366	0.02947	0.004822	1e-09	0.004	0.004	Yes	117	intronic	NA	NA
FG	Metabolic	Fasting glucose	51	1	15	rs1565757	77657682	77216131	77853674	T	C	0.366	0.02947	0.004822	9.772e-10	0.004	0.004	Yes	117	intronic	NA	NA
FG	Metabolic	Fasting glucose	51	1	15	rs12914345	77670401	77216131	77853674	C	A	0.351	0.03004	0.004869	6.761e-10	0.004	0.004	Yes	117	intronic	NA	NA
FG	Metabolic	Fasting glucose	51	1	15	rs7175674	77670910	77216131	77853674	T	C	0.351	0.03004	0.004869	6.761e-10	0.004	0.004	Yes	117	intronic	NA	NA
FG	Metabolic	Fasting glucose	51	1	15	rs7176302	77671216	77216131	77853674	G	C	0.351	0.03004	0.004869	6.761e-10	0.004	0.004	Yes	117	intronic	NA	NA
FG	Metabolic	Fasting glucose	51	1	15	rs7166927	77673459	77216131	77853674	T	C	0.351	0.03003	0.004869	6.918e-10	0.004	0.004	Yes	117	intronic	NA	NA
FG	Metabolic	Fasting glucose	51	1	15	rs10152181	77678346	77216131	77853674	G	A	0.351	0.03003	0.004869	6.918e-10	0.004	0.004	Yes	117	intronic	NA	NA
FG	Metabolic	Fasting glucose	51	1	15	rs8037561	77680462	77216131	77853674	G	A	0.351	0.03003	0.004869	6.918e-10	0.004	0.004	Yes	117	intronic	NA	NA
FG	Metabolic	Fasting glucose	51	1	15	rs12906708	77681444	77216131	77853674	G	A	0.352	0.03001	0.004864	6.918e-10	0.004	0.004	Yes	117	intronic	NA	NA
FG	Metabolic	Fasting glucose	51	1	15	rs4886869	77799657	77216131	77853674	G	A	0.342	0.03029	0.004899	6.31e-10	0.004	0.004	Yes	117	intergenic	NA	NA
FG	Metabolic	Fasting glucose	51	1	15	rs62009066	77812954	77216131	77853674	C	G	0.343	0.03022	0.004894	6.607e-10	0.004	0.004	Yes	117	intergenic	NA	NA
FG	Metabolic	Fasting glucose	51	1	15	rs12901503	77819056	77216131	77853674	G	A	0.341	0.03012	0.004902	8.128e-10	0.004	0.004	Yes	117	ncRNA_intronic	NA	NA
FG	Metabolic	Fasting glucose	51	1	15	rs7170877	77832019	77216131	77853674	G	C	0.36	0.03026	0.004839	3.981e-10	0.004	0.004	Yes	117	intergenic	NA	NA
FG	Metabolic	Fasting glucose	51	1	15	rs12901739	77395491	77216131	77853674	T	C	0.334	0.03035	0.004927	7.244e-10	0.003	0.003	Yes	117	intergenic	NA	NA
FG	Metabolic	Fasting glucose	51	1	15	rs11853287	77399371	77216131	77853674	G	A	0.335	0.03008	0.004922	1e-09	0.003	0.003	Yes	117	intergenic	NA	NA
FG	Metabolic	Fasting glucose	51	1	15	rs12907847	77493174	77216131	77853674	T	C	0.358	0.02959	0.004848	1.047e-09	0.003	0.003	Yes	117	intronic	NA	NA
FG	Metabolic	Fasting glucose	51	1	15	rs12908262	77493256	77216131	77853674	A	G	0.358	0.02959	0.004848	1.047e-09	0.003	0.003	Yes	117	intronic	NA	NA
FG	Metabolic	Fasting glucose	51	1	15	rs7163503	77493505	77216131	77853674	A	C	0.358	0.02959	0.004848	1.047e-09	0.003	0.003	Yes	117	intronic	NA	NA
FG	Metabolic	Fasting glucose	51	1	15	rs12914128	77493875	77216131	77853674	C	T	0.359	0.02956	0.004843	1.023e-09	0.003	0.003	Yes	117	intronic	NA	NA
FG	Metabolic	Fasting glucose	51	1	15	rs12900433	77495028	77216131	77853674	C	T	0.359	0.02956	0.004843	1.023e-09	0.003	0.003	Yes	117	intronic	NA	NA
FG	Metabolic	Fasting glucose	51	1	15	rs12916731	77507021	77216131	77853674	T	C	0.358	0.0296	0.004847	1e-09	0.003	0.003	Yes	117	intronic	NA	NA
FG	Metabolic	Fasting glucose	51	1	15	rs4886856	77510585	77216131	77853674	G	A	0.36	0.02944	0.004842	1.202e-09	0.003	0.003	Yes	117	intronic	NA	NA
FG	Metabolic	Fasting glucose	51	1	15	rs11853460	77515319	77216131	77853674	T	C	0.359	0.02944	0.004843	1.202e-09	0.003	0.003	Yes	117	intronic	NA	NA
FG	Metabolic	Fasting glucose	51	1	15	rs11630689	77520094	77216131	77853674	T	C	0.358	0.02944	0.004845	1.23e-09	0.003	0.003	Yes	117	intronic	NA	NA
FG	Metabolic	Fasting glucose	51	1	15	rs4414462	77522574	77216131	77853674	C	A	0.359	0.02953	0.004844	1.096e-09	0.003	0.003	Yes	117	intronic	NA	NA
FG	Metabolic	Fasting glucose	51	1	15	rs1125617	77532711	77216131	77853674	G	A	0.365	0.02943	0.004827	1.072e-09	0.003	0.003	Yes	117	intronic	NA	NA
FG	Metabolic	Fasting glucose	51	1	15	rs11632941	77533888	77216131	77853674	G	A	0.365	0.02943	0.004827	1.072e-09	0.003	0.003	Yes	117	intronic	NA	NA
FG	Metabolic	Fasting glucose	51	1	15	rs12913233	77543297	77216131	77853674	T	C	0.368	0.02943	0.004817	1e-09	0.003	0.003	Yes	117	intronic	NA	NA
FG	Metabolic	Fasting glucose	51	1	15	rs62008452	77591007	77216131	77853674	G	A	0.374	0.02906	0.004803	1.445e-09	0.003	0.003	Yes	117	intronic	NA	NA
FG	Metabolic	Fasting glucose	51	1	15	rs11636554	77608747	77216131	77853674	A	G	0.375	0.02902	0.004799	1.479e-09	0.003	0.003	Yes	117	intronic	NA	NA
FG	Metabolic	Fasting glucose	51	1	15	rs4886858	77616031	77216131	77853674	G	A	0.374	0.02903	0.004802	1.479e-09	0.003	0.003	Yes	117	intronic	NA	NA
FG	Metabolic	Fasting glucose	51	1	15	rs11632966	77621805	77216131	77853674	C	A	0.374	0.0291	0.004801	1.349e-09	0.003	0.003	Yes	117	intronic	NA	NA
FG	Metabolic	Fasting glucose	51	1	15	rs1493700	77629060	77216131	77853674	C	T	0.374	0.02911	0.004801	1.318e-09	0.003	0.003	Yes	117	intronic	NA	NA
FG	Metabolic	Fasting glucose	51	1	15	rs7167794	77635875	77216131	77853674	C	T	0.375	0.02914	0.0048	1.259e-09	0.003	0.003	Yes	117	intronic	NA	NA
FG	Metabolic	Fasting glucose	51	1	15	rs4886862	77652368	77216131	77853674	C	T	0.385	0.02903	0.004775	1.202e-09	0.003	0.003	Yes	117	intronic	NA	NA
FG	Metabolic	Fasting glucose	51	1	15	rs12594346	77671966	77216131	77853674	T	A	0.469	-0.02878	0.004656	6.31e-10	0.003	0.003	Yes	117	intronic	NA	NA
FG	Metabolic	Fasting glucose	51	1	15	rs16968809	77672118	77216131	77853674	T	C	0.469	-0.02873	0.004656	6.918e-10	0.003	0.003	Yes	117	intronic	NA	NA
FG	Metabolic	Fasting glucose	51	1	15	rs1005752	77818128	77216131	77853674	A	C	0.341	0.03009	0.004902	8.318e-10	0.003	0.003	Yes	117	ncRNA_exonic	NA	NA
FG	Metabolic	Fasting glucose	51	1	15	rs907385	77828969	77216131	77853674	T	C	0.345	0.0302	0.004886	6.457e-10	0.003	0.003	Yes	117	intergenic	NA	NA
FG	Metabolic	Fasting glucose	51	1	15	rs12904088	77399397	77216131	77853674	G	C	0.338	0.02962	0.004912	1.622e-09	0.002	0.002	Yes	117	intergenic	NA	NA
FG	Metabolic	Fasting glucose	51	1	15	rs1823100	77402744	77216131	77853674	T	C	0.335	0.03004	0.004925	1.072e-09	0.002	0.002	Yes	117	UTR3	NA	NA
FG	Metabolic	Fasting glucose	51	1	15	rs4886850	77404160	77216131	77853674	C	G	0.335	0.03004	0.004924	1.047e-09	0.002	0.002	Yes	117	UTR3	NA	NA
FG	Metabolic	Fasting glucose	51	1	15	rs12909924	77551445	77216131	77853674	G	T	0.37	0.02913	0.004813	1.413e-09	0.002	0.002	Yes	117	intronic	NA	NA
FG	Metabolic	Fasting glucose	51	1	15	rs2175941	77584498	77216131	77853674	C	T	0.374	0.02895	0.004802	1.66e-09	0.002	0.002	Yes	117	intronic	NA	NA
FG	Metabolic	Fasting glucose	51	1	15	rs11858641	77585820	77216131	77853674	T	C	0.374	0.02895	0.004802	1.66e-09	0.002	0.002	Yes	117	intronic	NA	NA
FG	Metabolic	Fasting glucose	51	1	15	rs11857294	77596725	77216131	77853674	T	C	0.375	0.02897	0.004799	1.585e-09	0.002	0.002	Yes	117	intronic	NA	NA
FG	Metabolic	Fasting glucose	51	1	15	rs12594505	77608957	77216131	77853674	G	C	0.481	-0.02797	0.00465	1.778e-09	0.002	0.002	Yes	117	intronic	NA	NA
FG	Metabolic	Fasting glucose	51	1	15	rs1191196	77646504	77216131	77853674	C	T	0.449	0.028	0.004672	2.042e-09	0.002	0.002	Yes	117	intronic	NA	NA
FG	Metabolic	Fasting glucose	51	1	15	rs34784690	77828971	77216131	77853674	T	C	0.354	0.02978	0.004858	8.913e-10	0.002	0.002	Yes	117	intergenic	NA	NA
FG	Metabolic	Fasting glucose	51	1	15	rs4886873	77829176	77216131	77853674	G	A	0.44	-0.02842	0.00468	1.259e-09	0.002	0.002	Yes	117	intergenic	NA	NA
FG	Metabolic	Fasting glucose	51	1	15	rs11636648	77335891	77216131	77853674	T	C	0.269	0.03026	0.005239	7.586e-09	0.001	0.001	Yes	117	upstream;downstream	NA	NA
FG	Metabolic	Fasting glucose	51	1	15	rs7169831	77368682	77216131	77853674	C	T	0.273	0.03009	0.005215	7.943e-09	0.001	0.001	Yes	117	intronic	NA	NA
FG	Metabolic	Fasting glucose	51	1	15	rs938501	77368712	77216131	77853674	A	T	0.362	0.029	0.004835	1.995e-09	0.001	0.001	Yes	117	intronic	NA	NA
FG	Metabolic	Fasting glucose	51	1	15	rs62007219	77371189	77216131	77853674	T	C	0.269	0.03039	0.005239	6.607e-09	0.001	0.001	Yes	117	intronic	NA	NA
FG	Metabolic	Fasting glucose	51	1	15	rs7166154	77372008	77216131	77853674	A	G	0.269	0.0304	0.005238	6.457e-09	0.001	0.001	Yes	117	intronic	NA	NA
FG	Metabolic	Fasting glucose	51	1	15	rs12148761	77372122	77216131	77853674	T	C	0.269	0.0304	0.005238	6.457e-09	0.001	0.001	Yes	117	intronic	NA	NA
FG	Metabolic	Fasting glucose	51	1	15	rs12912792	77372676	77216131	77853674	A	T	0.363	0.02912	0.004832	1.66e-09	0.001	0.001	Yes	117	intronic	NA	NA
FG	Metabolic	Fasting glucose	51	1	15	rs4886847	77377654	77216131	77853674	T	C	0.378	0.02876	0.004792	1.95e-09	0.001	0.001	Yes	117	intergenic	NA	NA
FG	Metabolic	Fasting glucose	51	1	15	rs2404234	77378440	77216131	77853674	T	A	0.366	0.02904	0.004823	1.738e-09	0.001	0.001	Yes	117	intergenic	NA	NA
FG	Metabolic	Fasting glucose	51	1	15	rs12373000	77378754	77216131	77853674	T	G	0.366	0.02903	0.004823	1.738e-09	0.001	0.001	Yes	117	intergenic	NA	NA
FG	Metabolic	Fasting glucose	51	1	15	rs12372961	77378955	77216131	77853674	C	T	0.367	0.02901	0.004821	1.738e-09	0.001	0.001	Yes	117	intergenic	NA	NA
FG	Metabolic	Fasting glucose	51	1	15	rs55645420	77380245	77216131	77853674	A	G	0.371	0.02846	0.004809	3.236e-09	0.001	0.001	Yes	117	intergenic	NA	NA
FG	Metabolic	Fasting glucose	51	1	15	rs16968665	77380717	77216131	77853674	G	C	0.379	0.02883	0.004791	1.738e-09	0.001	0.001	Yes	117	intergenic	NA	NA
FG	Metabolic	Fasting glucose	51	1	15	rs56373017	77381021	77216131	77853674	A	C	0.267	0.03093	0.005255	3.981e-09	0.001	0.001	Yes	117	intergenic	NA	NA
FG	Metabolic	Fasting glucose	51	1	15	rs2404233	77381222	77216131	77853674	T	G	0.376	0.02888	0.004797	1.738e-09	0.001	0.001	Yes	117	intergenic	NA	NA
FG	Metabolic	Fasting glucose	51	1	15	rs3743478	77400388	77216131	77853674	C	T	0.344	0.02902	0.00489	2.951e-09	0.001	0.001	Yes	117	downstream	NA	NA
FG	Metabolic	Fasting glucose	51	1	15	rs3743479	77406396	77216131	77853674	T	C	0.342	0.02885	0.004899	3.89e-09	0.001	0.001	Yes	117	UTR3	NA	NA
FG	Metabolic	Fasting glucose	51	1	15	rs1446312	77412189	77216131	77853674	C	G	0.345	0.02907	0.004887	2.692e-09	0.001	0.001	Yes	117	intronic	NA	NA
FG	Metabolic	Fasting glucose	51	1	15	rs12443386	77491389	77216131	77853674	C	T	0.5	0.02698	0.004647	6.457e-09	0.001	0.001	Yes	117	intronic	NA	NA
FG	Metabolic	Fasting glucose	51	1	15	rs28524916	77599002	77216131	77853674	T	A	0.458	0.02741	0.004663	4.169e-09	0.001	0.001	Yes	117	intronic	NA	NA
FG	Metabolic	Fasting glucose	51	1	15	rs28584877	77599003	77216131	77853674	C	A	0.458	0.02741	0.004663	4.169e-09	0.001	0.001	Yes	117	intronic	NA	NA
FG	Metabolic	Fasting glucose	51	1	15	rs12907222	77812912	77216131	77853674	T	A	0.271	0.0315	0.005231	1.738e-09	0.001	0.001	Yes	117	intergenic	NA	NA
FG	Metabolic	Fasting glucose	51	1	15	rs139023523	77370218	77216131	77853674	T	C	0.2	0.03385	0.005814	5.754e-09	0	0	Yes	117	intronic	NA	NA
FG	Metabolic	Fasting glucose	51	1	15	rs11072643	77415508	77216131	77853674	T	A	0.414	0.02669	0.004718	1.549e-08	0	0	Yes	117	intronic	NA	NA
FG	Metabolic	Fasting glucose	51	1	15	rs11639314	77540102	77216131	77853674	C	T	0.325	0.02794	0.004959	1.778e-08	0	0	Yes	117	intronic	NA	NA
FG	Metabolic	Fasting glucose	51	1	15	rs62009090	77837055	77216131	77853674	G	T	0.38	0.02763	0.004787	7.762e-09	0	0	Yes	117	intergenic	NA	NA
FG	Metabolic	Fasting glucose	52	NA	16	NA	NA	113329	304803	NA	NA	NA	0.0266578	0.0043567	9.33254e-10	NA	NA	No	NA	NA	NA	NA
FG	Metabolic	Fasting glucose	53	1	16	rs12926225	56068939	55906108	56087946	T	G	0.421	0.02578	0.004706	4.266e-08	0.094	0.094	Yes	26	intergenic	NA	NA
FG	Metabolic	Fasting glucose	53	1	16	rs1420566	56065760	55906108	56087946	A	G	0.396	0.02614	0.004752	3.802e-08	0.085	0.085	Yes	26	intergenic	NA	NA
FG	Metabolic	Fasting glucose	53	1	16	rs7186941	56071023	55906108	56087946	G	A	0.396	0.02605	0.004751	4.169e-08	0.077	0.077	Yes	26	intergenic	NA	NA
FG	Metabolic	Fasting glucose	53	1	16	rs12922649	56070373	55906108	56087946	A	G	0.395	0.02604	0.004753	4.266e-08	0.076	0.076	Yes	26	intergenic	NA	NA
FG	Metabolic	Fasting glucose	53	1	16	rs7193618	56070901	55906108	56087946	T	A	0.395	0.02604	0.004753	4.266e-08	0.076	0.076	Yes	26	intergenic	NA	NA
FG	Metabolic	Fasting glucose	53	1	16	rs6499815	56071546	55906108	56087946	G	T	0.395	0.02602	0.004753	4.365e-08	0.074	0.074	Yes	26	intergenic	NA	NA
FG	Metabolic	Fasting glucose	53	1	16	rs7191065	56074984	55906108	56087946	C	T	0.393	0.02596	0.004758	4.898e-08	0.067	0.067	Yes	26	intergenic	NA	NA
FG	Metabolic	Fasting glucose	53	1	16	rs12923203	56074244	55906108	56087946	G	C	0.393	0.02591	0.004758	5.129e-08	0.064	0.064	Yes	26	intergenic	NA	NA
FG	Metabolic	Fasting glucose	53	1	16	rs2397967	56065201	55906108	56087946	A	G	0.417	0.02547	0.004712	6.457e-08	0.062	0.062	Yes	26	intergenic	NA	NA
FG	Metabolic	Fasting glucose	53	1	16	rs4784624	56073809	55906108	56087946	C	T	0.393	0.02588	0.004758	5.37e-08	0.062	0.062	Yes	26	intergenic	NA	NA
FG	Metabolic	Fasting glucose	53	1	16	rs9929280	56072476	55906108	56087946	C	T	0.393	0.02587	0.004758	5.37e-08	0.061	0.061	Yes	26	intergenic	NA	NA
FG	Metabolic	Fasting glucose	53	1	16	rs4784623	56072907	55906108	56087946	T	C	0.393	0.02585	0.004758	5.495e-08	0.06	0.06	Yes	26	intergenic	NA	NA
FG	Metabolic	Fasting glucose	53	1	16	rs7196109	56075230	55906108	56087946	C	T	0.416	0.02515	0.004715	9.55e-08	0.044	0.044	Yes	26	intergenic	NA	NA
FG	Metabolic	Fasting glucose	53	1	16	rs7197643	56045905	55906108	56087946	C	A	0.445	0.02349	0.004676	5.012e-07	0.012	0.012	Yes	26	intergenic	NA	NA
FG	Metabolic	Fasting glucose	53	1	16	rs11645036	56043335	55906108	56087946	C	A	0.446	0.02343	0.004674	5.37e-07	0.011	0.011	Yes	26	intergenic	NA	NA
FG	Metabolic	Fasting glucose	53	1	16	rs28869321	56036924	55906108	56087946	C	T	0.454	0.02313	0.004667	7.244e-07	0.009	0.009	Yes	26	intergenic	NA	NA
FG	Metabolic	Fasting glucose	53	1	16	rs4783919	56040525	55906108	56087946	G	A	0.451	0.02318	0.004669	6.918e-07	0.009	0.009	Yes	26	intergenic	NA	NA
FG	Metabolic	Fasting glucose	53	1	16	rs4784615	56018666	55906108	56087946	C	A	0.488	0.02278	0.004648	9.55e-07	0.007	0.007	Yes	26	intergenic	NA	NA
FG	Metabolic	Fasting glucose	53	1	16	rs77392637	56023032	55906108	56087946	G	A	0.458	0.02264	0.004664	1.202e-06	0.006	0.006	Yes	26	intergenic	NA	NA
FG	Metabolic	Fasting glucose	53	1	16	rs1468837	56031452	55906108	56087946	T	C	0.461	0.02271	0.004661	1.096e-06	0.006	0.006	Yes	26	intergenic	NA	NA
FG	Metabolic	Fasting glucose	53	1	16	rs9934241	56034450	55906108	56087946	T	C	0.459	0.0227	0.004663	1.122e-06	0.006	0.006	Yes	26	intergenic	NA	NA
FG	Metabolic	Fasting glucose	53	1	16	rs1548923	56035321	55906108	56087946	G	T	0.459	0.02272	0.004663	1.096e-06	0.006	0.006	Yes	26	intergenic	NA	NA
FG	Metabolic	Fasting glucose	53	1	16	rs7185069	56074195	55906108	56087946	T	C	0.271	0.02771	0.005229	1.175e-07	0.006	0.006	Yes	26	intergenic	NA	NA
FG	Metabolic	Fasting glucose	53	1	16	rs12919524	56022411	55906108	56087946	G	A	0.457	0.02264	0.004664	1.202e-06	0.005	0.005	Yes	26	intergenic	NA	NA
FG	Metabolic	Fasting glucose	53	1	16	rs4784618	56023711	55906108	56087946	G	A	0.457	0.02264	0.004664	1.202e-06	0.005	0.005	Yes	26	intergenic	NA	NA
FG	Metabolic	Fasting glucose	53	1	16	rs4784625	56078412	55906108	56087946	A	C	0.339	0.02213	0.00491	6.607e-06	0.005	0.005	Yes	26	intergenic	NA	NA
FG	Metabolic	Fasting glucose	54	1	17	rs883541	66449122	66327696	66487837	G	A	0.475	0.02863	0.004653	7.586e-10	0.174	0.174	Yes	18	missense_variant	WIPI1	Thr31Ile
FG	Metabolic	Fasting glucose	54	1	17	rs2302783	66447073	66327696	66487837	T	C	0.475	0.02858	0.004653	8.128e-10	0.163	0.163	Yes	18	intronic	NA	NA
FG	Metabolic	Fasting glucose	54	1	17	rs2909209	66446136	66327696	66487837	A	G	0.465	-0.02822	0.004658	1.38e-09	0.096	0.096	Yes	18	intronic	NA	NA
FG	Metabolic	Fasting glucose	54	1	17	rs2952295	66447421	66327696	66487837	T	A	0.463	-0.02817	0.00466	1.514e-09	0.088	0.088	Yes	18	intronic	NA	NA
FG	Metabolic	Fasting glucose	54	1	17	rs2952296	66445469	66327696	66487837	C	G	0.466	-0.02804	0.004658	1.738e-09	0.075	0.075	Yes	18	intronic	NA	NA
FG	Metabolic	Fasting glucose	54	1	17	rs3896656	66451026	66327696	66487837	G	A	0.461	-0.02808	0.004661	1.698e-09	0.075	0.075	Yes	18	intronic	NA	NA
FG	Metabolic	Fasting glucose	54	1	17	rs2952294	66451708	66327696	66487837	G	A	0.464	-0.02806	0.004659	1.738e-09	0.074	0.074	Yes	18	intronic	NA	NA
FG	Metabolic	Fasting glucose	54	1	17	rs71378928	66453305	66327696	66487837	G	C	0.461	-0.02803	0.004661	1.82e-09	0.07	0.07	Yes	18	intronic	NA	NA
FG	Metabolic	Fasting glucose	54	1	17	rs1808335	66448490	66327696	66487837	G	A	0.467	-0.02789	0.004657	2.089e-09	0.058	0.058	Yes	18	intronic	NA	NA
FG	Metabolic	Fasting glucose	54	1	17	rs2909211	66457658	66327696	66487837	T	C	0.471	-0.02782	0.004655	2.291e-09	0.056	0.056	Yes	18	intergenic	NA	NA
FG	Metabolic	Fasting glucose	54	1	17	rs2909213	66460315	66327696	66487837	G	A	0.449	-0.02737	0.004671	4.677e-09	0.026	0.026	Yes	18	intergenic	NA	NA
FG	Metabolic	Fasting glucose	54	1	17	rs11868680	66465580	66327696	66487837	T	C	0.43	-0.02648	0.004694	1.698e-08	0.007	0.007	Yes	18	intergenic	NA	NA
FG	Metabolic	Fasting glucose	54	1	17	rs2909216	66463961	66327696	66487837	G	C	0.44	-0.02623	0.004681	2.089e-08	0.006	0.006	Yes	18	intergenic	NA	NA
FG	Metabolic	Fasting glucose	54	1	17	rs2111508	66466338	66327696	66487837	C	T	0.443	-0.02634	0.004678	1.82e-08	0.006	0.006	Yes	18	intergenic	NA	NA
FG	Metabolic	Fasting glucose	54	1	17	rs2952290	66463383	66327696	66487837	A	G	0.439	-0.02622	0.004682	2.138e-08	0.005	0.005	Yes	18	intergenic	NA	NA
FG	Metabolic	Fasting glucose	54	1	17	rs2909217	66463985	66327696	66487837	T	C	0.442	-0.02615	0.004679	2.291e-08	0.005	0.005	Yes	18	intergenic	NA	NA
FG	Metabolic	Fasting glucose	54	1	17	rs2952289	66464414	66327696	66487837	T	C	0.442	-0.02615	0.004679	2.291e-08	0.005	0.005	Yes	18	intergenic	NA	NA
FG	Metabolic	Fasting glucose	54	1	17	rs2909218	66464546	66327696	66487837	T	C	0.442	-0.02615	0.004679	2.291e-08	0.005	0.005	Yes	18	intergenic	NA	NA
FG	Metabolic	Fasting glucose	55	1	17	rs17223089	67545595	67429270	67621824	G	A	0.292	-0.0302	0.005112	3.467e-09	0.036	0.036	Yes	94	intergenic	NA	NA
FG	Metabolic	Fasting glucose	55	1	17	rs7219156	67548480	67429270	67621824	G	A	0.27	-0.03076	0.005232	4.074e-09	0.03	0.03	Yes	94	ncRNA_exonic	NA	NA
FG	Metabolic	Fasting glucose	55	1	17	rs2285601	67549122	67429270	67621824	A	T	0.27	-0.0308	0.005236	4.074e-09	0.03	0.03	Yes	94	ncRNA_exonic	NA	NA
FG	Metabolic	Fasting glucose	55	1	17	rs990232	67546368	67429270	67621824	A	G	0.273	-0.03059	0.005218	4.571e-09	0.029	0.029	Yes	94	intergenic	NA	NA
FG	Metabolic	Fasting glucose	55	1	17	rs10512573	67544979	67429270	67621824	A	G	0.276	-0.03043	0.005201	4.898e-09	0.028	0.028	Yes	94	intergenic	NA	NA
FG	Metabolic	Fasting glucose	55	1	17	rs11868542	67545110	67429270	67621824	C	T	0.276	-0.03044	0.005201	4.786e-09	0.028	0.028	Yes	94	intergenic	NA	NA
FG	Metabolic	Fasting glucose	55	1	17	rs60833993	67545351	67429270	67621824	A	G	0.276	-0.03044	0.005201	4.786e-09	0.028	0.028	Yes	94	intergenic	NA	NA
FG	Metabolic	Fasting glucose	55	1	17	rs17223095	67545644	67429270	67621824	T	G	0.276	-0.03044	0.005201	4.786e-09	0.028	0.028	Yes	94	intergenic	NA	NA
FG	Metabolic	Fasting glucose	55	1	17	rs8072325	67546096	67429270	67621824	T	G	0.275	-0.03044	0.005207	5.012e-09	0.027	0.027	Yes	94	intergenic	NA	NA
FG	Metabolic	Fasting glucose	55	1	17	rs990231	67546277	67429270	67621824	T	C	0.272	-0.03053	0.005221	5.012e-09	0.027	0.027	Yes	94	intergenic	NA	NA
FG	Metabolic	Fasting glucose	55	1	17	rs7216405	67546696	67429270	67621824	A	G	0.272	-0.03053	0.005221	5.012e-09	0.027	0.027	Yes	94	upstream	NA	NA
FG	Metabolic	Fasting glucose	55	1	17	rs11867261	67543535	67429270	67621824	A	T	0.276	-0.03038	0.005201	5.129e-09	0.026	0.026	Yes	94	intergenic	NA	NA
FG	Metabolic	Fasting glucose	55	1	17	rs11654541	67544543	67429270	67621824	T	G	0.276	-0.03038	0.005201	5.129e-09	0.026	0.026	Yes	94	intergenic	NA	NA
FG	Metabolic	Fasting glucose	55	1	17	rs11650716	67541335	67429270	67621824	G	C	0.263	-0.03077	0.005278	5.495e-09	0.024	0.024	Yes	94	intergenic	NA	NA
FG	Metabolic	Fasting glucose	55	1	17	rs17223054	67543312	67429270	67621824	A	G	0.276	-0.03027	0.005198	5.754e-09	0.024	0.024	Yes	94	intergenic	NA	NA
FG	Metabolic	Fasting glucose	55	1	17	rs17823190	67543113	67429270	67621824	C	G	0.273	-0.03024	0.005213	6.607e-09	0.021	0.021	Yes	94	intergenic	NA	NA
FG	Metabolic	Fasting glucose	55	1	17	rs2285600	67549461	67429270	67621824	A	G	0.252	-0.03102	0.005352	6.761e-09	0.02	0.02	Yes	94	ncRNA_exonic	NA	NA
FG	Metabolic	Fasting glucose	55	1	17	rs16974218	67578037	67429270	67621824	C	A	0.312	-0.02943	0.005017	4.467e-09	0.02	0.02	Yes	94	intergenic	NA	NA
FG	Metabolic	Fasting glucose	55	1	17	rs17823238	67547086	67429270	67621824	C	G	0.258	-0.03069	0.005312	7.586e-09	0.019	0.019	Yes	94	upstream	NA	NA
FG	Metabolic	Fasting glucose	55	1	17	rs9906147	67575673	67429270	67621824	G	T	0.306	-0.02946	0.005043	5.248e-09	0.018	0.018	Yes	94	intergenic	NA	NA
FG	Metabolic	Fasting glucose	55	1	17	rs16966912	67576421	67429270	67621824	C	G	0.303	-0.02953	0.005056	5.248e-09	0.018	0.018	Yes	94	intergenic	NA	NA
FG	Metabolic	Fasting glucose	55	1	17	rs16966913	67576480	67429270	67621824	T	C	0.306	-0.02948	0.005042	5.012e-09	0.018	0.018	Yes	94	intergenic	NA	NA
FG	Metabolic	Fasting glucose	55	1	17	rs75359828	67577529	67429270	67621824	C	G	0.306	-0.02947	0.005042	5.012e-09	0.018	0.018	Yes	94	intergenic	NA	NA
FG	Metabolic	Fasting glucose	55	1	17	rs78049753	67578846	67429270	67621824	C	T	0.306	-0.02947	0.005042	5.012e-09	0.018	0.018	Yes	94	intergenic	NA	NA
FG	Metabolic	Fasting glucose	55	1	17	rs16974219	67579108	67429270	67621824	C	T	0.305	-0.0295	0.005048	5.129e-09	0.018	0.018	Yes	94	intergenic	NA	NA
FG	Metabolic	Fasting glucose	55	1	17	rs6501331	67580749	67429270	67621824	T	C	0.304	-0.02951	0.005049	5.012e-09	0.018	0.018	Yes	94	intergenic	NA	NA
FG	Metabolic	Fasting glucose	55	1	17	rs6501332	67580982	67429270	67621824	A	G	0.304	-0.02951	0.005049	5.012e-09	0.018	0.018	Yes	94	intergenic	NA	NA
FG	Metabolic	Fasting glucose	55	1	17	rs8076261	67581097	67429270	67621824	C	T	0.304	-0.02952	0.005049	5.012e-09	0.018	0.018	Yes	94	intergenic	NA	NA
FG	Metabolic	Fasting glucose	55	1	17	rs9911185	67581447	67429270	67621824	C	T	0.305	-0.0295	0.005048	5.129e-09	0.018	0.018	Yes	94	intergenic	NA	NA
FG	Metabolic	Fasting glucose	55	1	17	rs9911351	67582121	67429270	67621824	T	C	0.305	-0.02945	0.005044	5.248e-09	0.017	0.017	Yes	94	intergenic	NA	NA
FG	Metabolic	Fasting glucose	55	1	17	rs73371387	67543216	67429270	67621824	G	T	0.246	-0.03092	0.005395	1e-08	0.016	0.016	Yes	94	intergenic	NA	NA
FG	Metabolic	Fasting glucose	55	1	17	rs58343496	67583268	67429270	67621824	G	C	0.297	-0.02966	0.005087	5.495e-09	0.016	0.016	Yes	94	intergenic	NA	NA
FG	Metabolic	Fasting glucose	55	1	17	rs13341168	67574127	67429270	67621824	C	T	0.293	-0.02966	0.005103	6.166e-09	0.015	0.015	Yes	94	intergenic	NA	NA
FG	Metabolic	Fasting glucose	55	1	17	rs8070514	67584722	67429270	67621824	G	A	0.288	-0.02982	0.005131	6.166e-09	0.015	0.015	Yes	94	intergenic	NA	NA
FG	Metabolic	Fasting glucose	55	1	17	rs58601248	67572438	67429270	67621824	T	A	0.289	-0.02972	0.005124	6.607e-09	0.014	0.014	Yes	94	intergenic	NA	NA
FG	Metabolic	Fasting glucose	55	1	17	rs16974205	67569695	67429270	67621824	A	G	0.286	-0.02966	0.005143	8.128e-09	0.012	0.012	Yes	94	intergenic	NA	NA
FG	Metabolic	Fasting glucose	55	1	17	rs79275738	67560808	67429270	67621824	A	G	0.276	-0.02964	0.005196	1.175e-08	0.009	0.009	Yes	94	intergenic	NA	NA
FG	Metabolic	Fasting glucose	55	1	17	rs78711874	67588509	67429270	67621824	A	G	0.279	-0.02964	0.005178	1.047e-08	0.009	0.009	Yes	94	intergenic	NA	NA
FG	Metabolic	Fasting glucose	55	1	17	rs79053215	67589131	67429270	67621824	A	C	0.279	-0.02966	0.00518	1.023e-08	0.009	0.009	Yes	94	intergenic	NA	NA
FG	Metabolic	Fasting glucose	55	1	17	rs2072073	67538970	67429270	67621824	G	C	0.227	-0.03098	0.005549	2.399e-08	0.008	0.008	Yes	94	UTR3	NA	NA
FG	Metabolic	Fasting glucose	55	1	17	rs2072075	67539571	67429270	67621824	T	C	0.229	-0.03091	0.005534	2.344e-08	0.008	0.008	Yes	94	downstream	NA	NA
FG	Metabolic	Fasting glucose	55	1	17	rs79326607	67584716	67429270	67621824	A	G	0.256	-0.03028	0.005327	1.318e-08	0.008	0.008	Yes	94	intergenic	NA	NA
FG	Metabolic	Fasting glucose	55	1	17	rs16974223	67591113	67429270	67621824	A	G	0.274	-0.02966	0.00521	1.259e-08	0.008	0.008	Yes	94	ncRNA_intronic	NA	NA
FG	Metabolic	Fasting glucose	55	1	17	rs2365767	67592419	67429270	67621824	G	A	0.276	-0.02964	0.005201	1.202e-08	0.008	0.008	Yes	94	ncRNA_intronic	NA	NA
FG	Metabolic	Fasting glucose	55	1	17	rs74786272	67592914	67429270	67621824	C	T	0.276	-0.02966	0.005201	1.175e-08	0.008	0.008	Yes	94	ncRNA_intronic	NA	NA
FG	Metabolic	Fasting glucose	55	1	17	rs59547750	67594647	67429270	67621824	A	T	0.275	-0.02968	0.005202	1.148e-08	0.008	0.008	Yes	94	ncRNA_intronic	NA	NA
FG	Metabolic	Fasting glucose	55	1	17	rs75505328	67598265	67429270	67621824	C	T	0.276	-0.02964	0.0052	1.202e-08	0.008	0.008	Yes	94	ncRNA_intronic	NA	NA
FG	Metabolic	Fasting glucose	55	1	17	rs2072074	67539228	67429270	67621824	C	G	0.227	-0.03093	0.005548	2.455e-08	0.007	0.007	Yes	94	UTR3	NA	NA
FG	Metabolic	Fasting glucose	55	1	17	rs78679262	67543614	67429270	67621824	T	A	0.239	-0.03009	0.005449	3.388e-08	0.006	0.006	Yes	94	intergenic	NA	NA
FG	Metabolic	Fasting glucose	55	1	17	rs79489128	67593151	67429270	67621824	G	A	0.252	-0.03003	0.005351	1.995e-08	0.006	0.006	Yes	94	ncRNA_intronic	NA	NA
FG	Metabolic	Fasting glucose	55	1	17	rs2074112	67604668	67429270	67621824	G	C	0.264	-0.02958	0.005274	2.042e-08	0.006	0.006	Yes	94	ncRNA_intronic	NA	NA
FG	Metabolic	Fasting glucose	55	1	17	rs75584695	67562569	67429270	67621824	C	T	0.252	-0.02985	0.00535	2.399e-08	0.005	0.005	Yes	94	intergenic	NA	NA
FG	Metabolic	Fasting glucose	55	1	17	rs8182335	67577245	67429270	67621824	C	T	0.374	-0.02658	0.004803	3.162e-08	0.004	0.004	Yes	94	intergenic	NA	NA
FG	Metabolic	Fasting glucose	55	1	17	rs7209518	67580175	67429270	67621824	C	A	0.387	-0.02654	0.00477	2.63e-08	0.004	0.004	Yes	94	intergenic	NA	NA
FG	Metabolic	Fasting glucose	55	1	17	rs12051859	67582434	67429270	67621824	G	A	0.387	-0.0265	0.004771	2.754e-08	0.004	0.004	Yes	94	intergenic	NA	NA
FG	Metabolic	Fasting glucose	55	1	17	rs8081311	67583292	67429270	67621824	G	T	0.387	-0.02654	0.004771	2.692e-08	0.004	0.004	Yes	94	intergenic	NA	NA
FG	Metabolic	Fasting glucose	55	1	17	rs9913592	67586232	67429270	67621824	G	A	0.402	-0.02626	0.00474	3.02e-08	0.004	0.004	Yes	94	intergenic	NA	NA
FG	Metabolic	Fasting glucose	55	1	17	rs8068044	67566640	67429270	67621824	C	T	0.393	-0.02606	0.004758	4.365e-08	0.003	0.003	Yes	94	intergenic	NA	NA
FG	Metabolic	Fasting glucose	55	1	17	rs12941110	67571373	67429270	67621824	G	A	0.39	-0.02597	0.004763	5.012e-08	0.003	0.003	Yes	94	intergenic	NA	NA
FG	Metabolic	Fasting glucose	55	1	17	rs7225826	67574721	67429270	67621824	C	T	0.369	-0.02634	0.004815	4.467e-08	0.003	0.003	Yes	94	intergenic	NA	NA
FG	Metabolic	Fasting glucose	55	1	17	rs12453895	67578709	67429270	67621824	T	C	0.398	-0.02612	0.004746	3.715e-08	0.003	0.003	Yes	94	intergenic	NA	NA
FG	Metabolic	Fasting glucose	55	1	17	rs6501333	67586873	67429270	67621824	G	A	0.416	-0.02599	0.004714	3.548e-08	0.003	0.003	Yes	94	intergenic	NA	NA
FG	Metabolic	Fasting glucose	55	1	17	rs2365766	67589150	67429270	67621824	C	T	0.416	-0.02592	0.004714	3.802e-08	0.003	0.003	Yes	94	intergenic	NA	NA
FG	Metabolic	Fasting glucose	55	1	17	rs6501335	67591103	67429270	67621824	G	A	0.417	-0.0259	0.004713	3.89e-08	0.003	0.003	Yes	94	ncRNA_intronic	NA	NA
FG	Metabolic	Fasting glucose	55	1	17	rs7207537	67591728	67429270	67621824	T	C	0.417	-0.02591	0.004713	3.802e-08	0.003	0.003	Yes	94	ncRNA_intronic	NA	NA
FG	Metabolic	Fasting glucose	55	1	17	rs7207924	67592440	67429270	67621824	C	T	0.417	-0.02591	0.004713	3.802e-08	0.003	0.003	Yes	94	ncRNA_intronic	NA	NA
FG	Metabolic	Fasting glucose	55	1	17	rs9889995	67595313	67429270	67621824	A	C	0.417	-0.02591	0.004713	3.89e-08	0.003	0.003	Yes	94	ncRNA_intronic	NA	NA
FG	Metabolic	Fasting glucose	55	1	17	rs6501339	67598158	67429270	67621824	G	T	0.417	-0.02591	0.004713	3.802e-08	0.003	0.003	Yes	94	ncRNA_intronic	NA	NA
FG	Metabolic	Fasting glucose	55	1	17	rs9899582	67598568	67429270	67621824	C	T	0.416	-0.02606	0.004714	3.236e-08	0.003	0.003	Yes	94	ncRNA_intronic	NA	NA
FG	Metabolic	Fasting glucose	55	1	17	rs17823202	67544264	67429270	67621824	A	G	0.21	-0.03004	0.005708	1.413e-07	0.002	0.002	Yes	94	intergenic	NA	NA
FG	Metabolic	Fasting glucose	55	1	17	rs12601271	67550515	67429270	67621824	C	T	0.257	-0.02859	0.005319	7.586e-08	0.002	0.002	Yes	94	downstream	NA	NA
FG	Metabolic	Fasting glucose	55	1	17	rs7501457	67562699	67429270	67621824	G	A	0.362	-0.02589	0.004833	8.511e-08	0.002	0.002	Yes	94	intergenic	NA	NA
FG	Metabolic	Fasting glucose	55	1	17	rs7216313	67597691	67429270	67621824	C	T	0.427	-0.02556	0.004698	5.37e-08	0.002	0.002	Yes	94	ncRNA_intronic	NA	NA
FG	Metabolic	Fasting glucose	55	1	17	rs7213230	67602521	67429270	67621824	G	A	0.39	-0.02574	0.004763	6.607e-08	0.002	0.002	Yes	94	ncRNA_intronic	NA	NA
FG	Metabolic	Fasting glucose	55	1	17	rs9897105	67604232	67429270	67621824	T	C	0.393	-0.02571	0.004757	6.457e-08	0.002	0.002	Yes	94	ncRNA_intronic	NA	NA
FG	Metabolic	Fasting glucose	55	1	17	rs137952303	67613933	67429270	67621824	T	C	0.255	-0.02846	0.005334	9.55e-08	0.002	0.002	Yes	94	ncRNA_intronic	NA	NA
FG	Metabolic	Fasting glucose	55	1	17	rs143370267	67614079	67429270	67621824	A	G	0.254	-0.02851	0.005341	9.55e-08	0.002	0.002	Yes	94	ncRNA_intronic	NA	NA
FG	Metabolic	Fasting glucose	55	1	17	rs2252056	67619509	67429270	67621824	T	C	0.363	-0.02596	0.004833	7.762e-08	0.002	0.002	Yes	94	ncRNA_intronic	NA	NA
FG	Metabolic	Fasting glucose	55	1	17	rs61289363	67530333	67429270	67621824	A	C	0.188	-0.03094	0.005947	1.95e-07	0.001	0.001	Yes	94	intronic	NA	NA
FG	Metabolic	Fasting glucose	55	1	17	rs11869230	67531532	67429270	67621824	A	G	0.195	-0.02974	0.005863	3.89e-07	0.001	0.001	Yes	94	intronic	NA	NA
FG	Metabolic	Fasting glucose	55	1	17	rs16974184	67533259	67429270	67621824	C	T	0.233	-0.02807	0.005498	3.311e-07	0.001	0.001	Yes	94	intronic	NA	NA
FG	Metabolic	Fasting glucose	55	1	17	rs12600726	67536123	67429270	67621824	C	G	0.225	-0.02898	0.005567	1.95e-07	0.001	0.001	Yes	94	intronic	NA	NA
FG	Metabolic	Fasting glucose	55	1	17	rs117677125	67607346	67429270	67621824	G	C	0.242	-0.0285	0.005425	1.479e-07	0.001	0.001	Yes	94	ncRNA_intronic	NA	NA
FG	Metabolic	Fasting glucose	55	1	17	rs201064208	67609608	67429270	67621824	T	C	0.288	-0.02638	0.005133	2.754e-07	0.001	0.001	Yes	94	ncRNA_intronic	NA	NA
FG	Metabolic	Fasting glucose	55	1	17	rs9909442	67613732	67429270	67621824	C	T	0.39	-0.02518	0.004763	1.259e-07	0.001	0.001	Yes	94	ncRNA_intronic	NA	NA
FG	Metabolic	Fasting glucose	55	1	17	rs3815035	67532388	67429270	67621824	G	A	0.211	-0.02772	0.005691	1.096e-06	0	0	Yes	94	intronic	NA	NA
FG	Metabolic	Fasting glucose	55	1	17	rs12603427	67534237	67429270	67621824	C	G	0.202	-0.02843	0.005787	8.913e-07	0	0	Yes	94	intronic	NA	NA
FG	Metabolic	Fasting glucose	55	1	17	rs12600415	67535693	67429270	67621824	T	C	0.199	-0.0283	0.00582	1.175e-06	0	0	Yes	94	intronic	NA	NA
FG	Metabolic	Fasting glucose	55	1	17	rs8081578	67558283	67429270	67621824	C	A	0.345	-0.02386	0.004889	1.072e-06	0	0	Yes	94	intergenic	NA	NA
FG	Metabolic	Fasting glucose	55	1	17	rs60849952	67558310	67429270	67621824	C	T	0.148	-0.03156	0.006543	1.413e-06	0	0	Yes	94	intergenic	NA	NA
FG	Metabolic	Fasting glucose	55	1	17	rs8082194	67558665	67429270	67621824	G	A	0.346	-0.02386	0.004885	1.047e-06	0	0	Yes	94	intergenic	NA	NA
FG	Metabolic	Fasting glucose	55	1	17	rs2716190	67606993	67429270	67621824	C	T	0.404	-0.0234	0.004735	7.762e-07	0	0	Yes	94	ncRNA_intronic	NA	NA
FG	Metabolic	Fasting glucose	55	1	17	rs2013118	67607502	67429270	67621824	C	T	0.385	-0.02385	0.004775	5.888e-07	0	0	Yes	94	ncRNA_intronic	NA	NA
FG	Metabolic	Fasting glucose	55	1	17	rs59483743	67608083	67429270	67621824	T	A	0.293	-0.02526	0.005105	7.413e-07	0	0	Yes	94	ncRNA_intronic	NA	NA
FG	Metabolic	Fasting glucose	56	1	20	rs6048206	22561382	22388754	22707560	C	T	0.14	-0.1059	0.006692	1.95e-56	0.527	0.527	Yes	12	downstream	NA	NA
FG	Metabolic	Fasting glucose	56	1	20	rs6048205	22559601	22388754	22707560	G	A	0.142	-0.1046	0.006661	1.549e-55	0.117	0.117	Yes	12	upstream	NA	NA
FG	Metabolic	Fasting glucose	56	1	20	rs72470563	22560932	22388754	22707560	A	T	0.139	-0.1056	0.006727	1.413e-55	0.104	0.104	Yes	12	downstream	NA	NA
FG	Metabolic	Fasting glucose	56	1	20	rs1974	22562311	22388754	22707560	A	G	0.133	-0.1084	0.006851	2.042e-56	0.084	0.084	Yes	12	UTR3	NA	NA
FG	Metabolic	Fasting glucose	56	1	20	rs6036152	22556593	22388754	22707560	C	A	0.141	-0.1049	0.006686	1.995e-55	0.083	0.083	Yes	12	ncRNA_intronic	NA	NA
FG	Metabolic	Fasting glucose	56	1	20	rs6113722	22557099	22388754	22707560	A	G	0.14	-0.1047	0.006692	3.388e-55	0.048	0.048	Yes	12	ncRNA_intronic	NA	NA
FG	Metabolic	Fasting glucose	56	1	20	rs1337918	22567608	22388754	22707560	A	C	0.133	-0.1069	0.006836	4.169e-55	0.007	0.007	Yes	12	downstream	NA	NA
FG	Metabolic	Fasting glucose	56	1	20	rs2277764	22566124	22388754	22707560	C	T	0.133	-0.107	0.006847	4.571e-55	0.006	0.006	Yes	12	upstream	NA	NA
FG	Metabolic	Fasting glucose	56	1	20	rs6048211	22573936	22388754	22707560	A	C	0.129	-0.1083	0.006925	3.715e-55	0.005	0.005	Yes	12	ncRNA_intronic	NA	NA
FG	Metabolic	Fasting glucose	56	1	20	rs1337919	22568595	22388754	22707560	T	G	0.126	-0.1095	0.007011	5.754e-55	0.003	0.003	Yes	12	ncRNA_intronic	NA	NA
FG	Metabolic	Fasting glucose	56	1	20	rs7266093	22577636	22388754	22707560	G	A	0.13	-0.1079	0.006907	5.495e-55	0.003	0.003	Yes	12	ncRNA_intronic	NA	NA
FG	Metabolic	Fasting glucose	56	1	20	rs910959	22578011	22388754	22707560	C	T	0.13	-0.1077	0.006904	6.607e-55	0.003	0.003	Yes	12	ncRNA_intronic	NA	NA
FG	Metabolic	Fasting glucose	57	1	20	rs6012876	48830265	48706954	48836475	T	C	0.492	0.02541	0.004648	4.571e-08	0.131	0.131	Yes	15	intergenic	NA	NA
FG	Metabolic	Fasting glucose	57	1	20	rs11699802	48832135	48706954	48836475	C	T	0.494	0.02515	0.004647	6.166e-08	0.101	0.101	Yes	15	intergenic	NA	NA
FG	Metabolic	Fasting glucose	57	1	20	rs6091115	48832020	48706954	48836475	T	C	0.492	0.02506	0.004648	6.918e-08	0.092	0.092	Yes	15	intergenic	NA	NA
FG	Metabolic	Fasting glucose	57	1	20	rs13040225	48830772	48706954	48836475	A	T	0.494	0.02506	0.004647	6.918e-08	0.091	0.091	Yes	15	intergenic	NA	NA
FG	Metabolic	Fasting glucose	57	1	20	rs6122889	48833223	48706954	48836475	T	A	0.495	0.02504	0.004647	7.079e-08	0.089	0.089	Yes	15	intergenic	NA	NA
FG	Metabolic	Fasting glucose	57	1	20	rs35173765	48832863	48706954	48836475	G	A	0.497	0.025	0.004647	7.413e-08	0.086	0.086	Yes	15	intergenic	NA	NA
FG	Metabolic	Fasting glucose	57	1	20	rs6095829	48830707	48706954	48836475	A	C	0.488	0.02498	0.004648	7.762e-08	0.084	0.084	Yes	15	intergenic	NA	NA
FG	Metabolic	Fasting glucose	57	1	20	rs867489	48833957	48706954	48836475	T	C	0.499	-0.02496	0.004647	7.762e-08	0.081	0.081	Yes	15	intergenic	NA	NA
FG	Metabolic	Fasting glucose	57	1	20	rs2869963	48835061	48706954	48836475	T	C	0.48	0.02462	0.004651	1.202e-07	0.058	0.058	Yes	15	intergenic	NA	NA
FG	Metabolic	Fasting glucose	57	1	20	rs2094716	48835331	48706954	48836475	A	C	0.494	0.02456	0.004647	1.259e-07	0.055	0.055	Yes	15	intergenic	NA	NA
FG	Metabolic	Fasting glucose	57	1	20	rs6020369	48835972	48706954	48836475	T	C	0.43	0.02465	0.004693	1.479e-07	0.051	0.051	Yes	15	intergenic	NA	NA
FG	Metabolic	Fasting glucose	57	1	20	rs6122888	48826880	48706954	48836475	T	C	0.481	0.02439	0.00465	1.549e-07	0.045	0.045	Yes	15	intergenic	NA	NA
FG	Metabolic	Fasting glucose	57	1	20	rs4253439	48808011	48706954	48836475	T	C	0.432	-0.02428	0.004691	2.239e-07	0.024	0.024	Yes	15	synonymous_variant	CEBPB	NA
FG	Metabolic	Fasting glucose	57	1	20	rs4253437	48806954	48706954	48836475	T	G	0.289	-0.02404	0.005123	2.692e-06	0.002	0.002	Yes	15	upstream	NA	NA
FG	Metabolic	Fasting glucose	57	1	20	rs4253438	48806955	48706954	48836475	T	C	0.289	-0.02404	0.005123	2.692e-06	0.002	0.002	Yes	15	upstream	NA	NA
FG	Metabolic	Fasting glucose	58	1	20	rs6021276	50155386	50025639	50267115	T	C	0.356	0.03179	0.004851	5.623e-11	0.587	0.587	Yes	3	intronic	NA	NA
FG	Metabolic	Fasting glucose	58	1	20	rs3787186	50153344	50025639	50267115	T	C	0.365	0.03139	0.004826	7.762e-11	0.402	0.402	Yes	3	intronic	NA	NA
FG	Metabolic	Fasting glucose	58	1	20	rs8119787	50147071	50025639	50267115	G	A	0.334	0.02846	0.004926	7.586e-09	0.005	0.005	Yes	3	intronic	NA	NA
FG	Metabolic	Fasting glucose	59	NA	22	NA	NA	25108768	25220753	NA	NA	NA	0.0265644	0.00452622	4.36516e-09	NA	NA	No	NA	NA	NA	NA
FVC	Lung	Forced vital capacity (FVC)	1	1	1	rs9435731	17306029	17162214	17410364	A	C	0.236	0.05738	0.006643	5.754e-18	0.299	0.299	Yes	8	ncRNA_intronic	NA	NA
FVC	Lung	Forced vital capacity (FVC)	1	1	1	rs2284748	17306595	17162214	17410364	C	T	0.236	0.05695	0.006642	1e-17	0.171	0.171	Yes	8	ncRNA_intronic	NA	NA
FVC	Lung	Forced vital capacity (FVC)	1	1	1	rs2284747	17306596	17162214	17410364	T	C	0.236	0.05695	0.006642	1e-17	0.171	0.171	Yes	8	ncRNA_intronic	NA	NA
FVC	Lung	Forced vital capacity (FVC)	1	1	1	rs55750792	17306870	17162214	17410364	A	G	0.236	0.05682	0.006637	1.122e-17	0.153	0.153	Yes	8	ncRNA_intronic	NA	NA
FVC	Lung	Forced vital capacity (FVC)	1	1	1	rs2284746	17306675	17162214	17410364	G	C	0.254	0.05555	0.006479	1e-17	0.136	0.136	Yes	8	ncRNA_intronic	NA	NA
FVC	Lung	Forced vital capacity (FVC)	1	1	1	rs761423	17301672	17162214	17410364	C	T	0.222	0.05699	0.006785	4.467e-17	0.028	0.028	Yes	8	intronic	NA	NA
FVC	Lung	Forced vital capacity (FVC)	1	1	1	rs761422	17301780	17162214	17410364	G	A	0.222	0.05691	0.006783	4.786e-17	0.026	0.026	Yes	8	synonymous_variant	MFAP2	NA
FVC	Lung	Forced vital capacity (FVC)	1	1	1	rs2235932	17303589	17162214	17410364	T	C	0.225	0.05557	0.006752	1.862e-16	0.009	0.009	Yes	8	intronic	NA	NA
FVC	Lung	Forced vital capacity (FVC)	2	1	2	rs3791679	56096892	54999649	56981121	A	G	0.234	0.0585	0.006662	1.622e-18	0.679	0.679	Yes	3	intronic	NA	NA
FVC	Lung	Forced vital capacity (FVC)	2	1	2	rs59985551	56106928	54999649	56981121	C	T	0.234	0.0578	0.006664	4.169e-18	0.231	0.231	Yes	3	intronic	NA	NA
FVC	Lung	Forced vital capacity (FVC)	2	1	2	rs3791675	56111309	54999649	56981121	C	T	0.232	0.05733	0.006678	9.12e-18	0.09	0.09	Yes	3	intronic	NA	NA
FVC	Lung	Forced vital capacity (FVC)	3	1	4	rs73098804	17865865	16881131	18670020	A	T	0.281	-0.05515	0.006271	1.445e-18	0.164	0.164	Yes	10	intronic	NA	NA
FVC	Lung	Forced vital capacity (FVC)	3	1	4	rs13131350	17877487	16881131	18670020	G	A	0.289	-0.05472	0.00622	1.413e-18	0.157	0.157	Yes	10	intronic	NA	NA
FVC	Lung	Forced vital capacity (FVC)	3	1	4	rs74619517	17865561	16881131	18670020	A	G	0.281	-0.05509	0.006271	1.585e-18	0.151	0.151	Yes	10	intronic	NA	NA
FVC	Lung	Forced vital capacity (FVC)	3	1	4	rs7700107	17880416	16881131	18670020	C	A	0.289	-0.05449	0.006219	1.95e-18	0.114	0.114	Yes	10	intronic	NA	NA
FVC	Lung	Forced vital capacity (FVC)	3	1	4	rs16895971	17884986	16881131	18670020	C	T	0.29	-0.05445	0.006216	1.95e-18	0.113	0.113	Yes	10	UTR3	NA	NA
FVC	Lung	Forced vital capacity (FVC)	3	1	4	rs113476736	17864274	16881131	18670020	C	T	0.284	-0.05472	0.00625	2.042e-18	0.111	0.111	Yes	10	intronic	NA	NA
FVC	Lung	Forced vital capacity (FVC)	3	1	4	rs75878186	17857253	16881131	18670020	G	A	0.285	-0.05434	0.006246	3.311e-18	0.072	0.072	Yes	10	intronic	NA	NA
FVC	Lung	Forced vital capacity (FVC)	3	1	4	rs79334166	17859466	16881131	18670020	G	A	0.285	-0.05434	0.006246	3.311e-18	0.071	0.071	Yes	10	intronic	NA	NA
FVC	Lung	Forced vital capacity (FVC)	3	1	4	rs113591949	17851945	16881131	18670020	G	A	0.283	-0.05388	0.006256	7.079e-18	0.034	0.034	Yes	10	intronic	NA	NA
FVC	Lung	Forced vital capacity (FVC)	3	1	4	rs7672919	17797455	16881131	18670020	T	G	0.285	-0.05204	0.006243	7.762e-17	0.004	0.004	Yes	10	intergenic	NA	NA
FVC	Lung	Forced vital capacity (FVC)	4	1	4	rs4505789	89825615	89670909	90059434	A	C	0.462	0.03469	0.005655	8.511e-10	0.094	0.094	Yes	86	intronic	NA	NA
FVC	Lung	Forced vital capacity (FVC)	4	1	4	rs6824218	89841070	89670909	90059434	T	C	0.467	0.03465	0.005651	8.71e-10	0.093	0.093	Yes	86	intronic	NA	NA
FVC	Lung	Forced vital capacity (FVC)	4	1	4	rs78704294	89816790	89670909	90059434	T	C	0.462	0.03433	0.005655	1.288e-09	0.068	0.068	Yes	86	intronic	NA	NA
FVC	Lung	Forced vital capacity (FVC)	4	1	4	rs13143490	89817263	89670909	90059434	T	C	0.462	0.03433	0.005655	1.288e-09	0.068	0.068	Yes	86	intronic	NA	NA
FVC	Lung	Forced vital capacity (FVC)	4	1	4	rs13118052	89816598	89670909	90059434	C	T	0.462	0.03432	0.005655	1.288e-09	0.067	0.067	Yes	86	intronic	NA	NA
FVC	Lung	Forced vital capacity (FVC)	4	1	4	rs7690839	89819324	89670909	90059434	A	G	0.462	0.03429	0.005655	1.349e-09	0.065	0.065	Yes	86	intronic	NA	NA
FVC	Lung	Forced vital capacity (FVC)	4	1	4	rs4693974	89810395	89670909	90059434	G	A	0.463	0.03374	0.005654	2.399e-09	0.04	0.04	Yes	86	intronic	NA	NA
FVC	Lung	Forced vital capacity (FVC)	4	1	4	rs4693978	89854167	89670909	90059434	C	A	0.468	0.03343	0.00565	3.311e-09	0.029	0.029	Yes	86	intronic	NA	NA
FVC	Lung	Forced vital capacity (FVC)	4	1	4	rs10008568	89854192	89670909	90059434	A	G	0.468	0.03339	0.00565	3.388e-09	0.028	0.028	Yes	86	intronic	NA	NA
FVC	Lung	Forced vital capacity (FVC)	4	1	4	rs13149750	89854994	89670909	90059434	A	G	0.468	0.0334	0.00565	3.388e-09	0.028	0.028	Yes	86	intronic	NA	NA
FVC	Lung	Forced vital capacity (FVC)	4	1	4	rs1458562	89853598	89670909	90059434	T	C	0.461	0.03338	0.005656	3.548e-09	0.026	0.026	Yes	86	intronic	NA	NA
FVC	Lung	Forced vital capacity (FVC)	4	1	4	rs7674369	89872176	89670909	90059434	A	G	0.47	0.03319	0.005649	4.169e-09	0.023	0.023	Yes	86	intronic	NA	NA
FVC	Lung	Forced vital capacity (FVC)	4	1	4	rs1964516	89875909	89670909	90059434	T	C	0.464	0.03344	0.005654	3.311e-09	0.023	0.023	Yes	86	intronic	NA	NA
FVC	Lung	Forced vital capacity (FVC)	4	1	4	rs2045517	89870964	89670909	90059434	T	C	0.47	0.03311	0.005649	4.571e-09	0.021	0.021	Yes	86	intronic	NA	NA
FVC	Lung	Forced vital capacity (FVC)	4	1	4	rs6837671	89873092	89670909	90059434	G	A	0.47	0.03313	0.005649	4.467e-09	0.021	0.021	Yes	86	intronic	NA	NA
FVC	Lung	Forced vital capacity (FVC)	4	1	4	rs1812329	89869918	89670909	90059434	A	G	0.47	0.03306	0.005649	4.786e-09	0.02	0.02	Yes	86	intronic	NA	NA
FVC	Lung	Forced vital capacity (FVC)	4	1	4	rs2869966	89869078	89670909	90059434	T	C	0.47	0.03297	0.005649	5.37e-09	0.018	0.018	Yes	86	intronic	NA	NA
FVC	Lung	Forced vital capacity (FVC)	4	1	4	rs2869967	89869332	89670909	90059434	C	T	0.47	0.03295	0.005649	5.37e-09	0.018	0.018	Yes	86	intronic	NA	NA
FVC	Lung	Forced vital capacity (FVC)	4	1	4	rs2013701	89885086	89670909	90059434	T	G	0.479	0.03305	0.005644	4.786e-09	0.018	0.018	Yes	86	intronic	NA	NA
FVC	Lung	Forced vital capacity (FVC)	4	1	4	rs2904259	89885714	89670909	90059434	C	T	0.479	0.03296	0.005644	5.248e-09	0.017	0.017	Yes	86	intronic	NA	NA
FVC	Lung	Forced vital capacity (FVC)	4	1	4	rs4416442	89866713	89670909	90059434	C	T	0.472	0.03279	0.005648	6.457e-09	0.016	0.016	Yes	86	intronic	NA	NA
FVC	Lung	Forced vital capacity (FVC)	4	1	4	rs7671167	89883979	89670909	90059434	T	C	0.479	0.03291	0.005644	5.495e-09	0.016	0.016	Yes	86	intronic	NA	NA
FVC	Lung	Forced vital capacity (FVC)	4	1	4	rs7682317	89860830	89670909	90059434	T	C	0.471	0.03262	0.005648	7.586e-09	0.013	0.013	Yes	86	intronic	NA	NA
FVC	Lung	Forced vital capacity (FVC)	4	1	4	rs2178586	89925320	89670909	90059434	C	T	0.491	0.03241	0.00564	9.12e-09	0.009	0.009	Yes	86	intronic	NA	NA
FVC	Lung	Forced vital capacity (FVC)	4	1	4	rs6852288	89925810	89670909	90059434	C	G	0.491	0.03241	0.00564	9.12e-09	0.009	0.009	Yes	86	intronic	NA	NA
FVC	Lung	Forced vital capacity (FVC)	4	1	4	rs6852928	89926193	89670909	90059434	C	T	0.491	0.03244	0.00564	8.913e-09	0.009	0.009	Yes	86	intronic	NA	NA
FVC	Lung	Forced vital capacity (FVC)	4	1	4	rs1795720	89929254	89670909	90059434	C	T	0.489	0.03232	0.00564	1e-08	0.008	0.008	Yes	86	intronic	NA	NA
FVC	Lung	Forced vital capacity (FVC)	4	1	4	rs1795736	89932273	89670909	90059434	G	A	0.498	0.03228	0.005639	1.047e-08	0.008	0.008	Yes	86	intronic	NA	NA
FVC	Lung	Forced vital capacity (FVC)	4	1	4	rs6849143	89928489	89670909	90059434	T	C	0.49	0.03211	0.00564	1.259e-08	0.007	0.007	Yes	86	intronic	NA	NA
FVC	Lung	Forced vital capacity (FVC)	4	1	4	rs6823536	89928532	89670909	90059434	C	T	0.49	0.03209	0.00564	1.259e-08	0.007	0.007	Yes	86	intronic	NA	NA
FVC	Lung	Forced vital capacity (FVC)	4	1	4	rs1795739	89930313	89670909	90059434	A	G	0.49	0.0321	0.00564	1.259e-08	0.007	0.007	Yes	86	intronic	NA	NA
FVC	Lung	Forced vital capacity (FVC)	4	1	4	rs10015415	89928203	89670909	90059434	T	C	0.49	0.03208	0.00564	1.288e-08	0.006	0.006	Yes	86	intronic	NA	NA
FVC	Lung	Forced vital capacity (FVC)	4	1	4	rs1708667	89929610	89670909	90059434	T	G	0.49	0.03208	0.00564	1.288e-08	0.006	0.006	Yes	86	intronic	NA	NA
FVC	Lung	Forced vital capacity (FVC)	4	1	4	rs2446301	89831275	89670909	90059434	T	G	0.492	-0.02987	0.005639	1.175e-07	0.003	0.003	Yes	86	intronic	NA	NA
FVC	Lung	Forced vital capacity (FVC)	4	1	4	rs2446300	89831727	89670909	90059434	T	G	0.492	-0.02984	0.005639	1.202e-07	0.003	0.003	Yes	86	intronic	NA	NA
FVC	Lung	Forced vital capacity (FVC)	4	1	4	rs2446298	89841156	89670909	90059434	T	C	0.496	-0.02976	0.005639	1.318e-07	0.003	0.003	Yes	86	intronic	NA	NA
FVC	Lung	Forced vital capacity (FVC)	4	1	4	rs2704581	89815404	89670909	90059434	G	A	0.499	0.02936	0.005639	1.95e-07	0.002	0.002	Yes	86	intronic	NA	NA
FVC	Lung	Forced vital capacity (FVC)	4	1	4	rs2464528	89817664	89670909	90059434	A	C	0.499	0.02936	0.005639	1.95e-07	0.002	0.002	Yes	86	intronic	NA	NA
FVC	Lung	Forced vital capacity (FVC)	4	1	4	rs2704582	89818521	89670909	90059434	C	T	0.499	0.02938	0.005639	1.905e-07	0.002	0.002	Yes	86	intronic	NA	NA
FVC	Lung	Forced vital capacity (FVC)	4	1	4	rs2704583	89818643	89670909	90059434	G	A	0.499	0.0293	0.005639	2.042e-07	0.002	0.002	Yes	86	intronic	NA	NA
FVC	Lung	Forced vital capacity (FVC)	4	1	4	rs1246629	89819423	89670909	90059434	C	T	0.499	0.02935	0.005639	1.95e-07	0.002	0.002	Yes	86	intronic	NA	NA
FVC	Lung	Forced vital capacity (FVC)	4	1	4	rs1246631	89820287	89670909	90059434	A	G	0.499	0.02955	0.005639	1.622e-07	0.002	0.002	Yes	86	intronic	NA	NA
FVC	Lung	Forced vital capacity (FVC)	4	1	4	rs1246632	89822166	89670909	90059434	T	C	0.498	0.02954	0.005639	1.622e-07	0.002	0.002	Yes	86	intronic	NA	NA
FVC	Lung	Forced vital capacity (FVC)	4	1	4	rs1246634	89823798	89670909	90059434	A	G	0.498	0.02954	0.005639	1.622e-07	0.002	0.002	Yes	86	intronic	NA	NA
FVC	Lung	Forced vital capacity (FVC)	4	1	4	rs2446304	89825872	89670909	90059434	A	C	0.499	0.02963	0.005639	1.479e-07	0.002	0.002	Yes	86	intronic	NA	NA
FVC	Lung	Forced vital capacity (FVC)	4	1	4	rs2446303	89826058	89670909	90059434	C	T	0.499	0.02963	0.005639	1.479e-07	0.002	0.002	Yes	86	intronic	NA	NA
FVC	Lung	Forced vital capacity (FVC)	4	1	4	rs2609265	89826966	89670909	90059434	C	T	0.499	0.02962	0.005639	1.479e-07	0.002	0.002	Yes	86	intronic	NA	NA
FVC	Lung	Forced vital capacity (FVC)	4	1	4	rs6813090	89827071	89670909	90059434	C	A	0.499	0.02965	0.005639	1.445e-07	0.002	0.002	Yes	86	intronic	NA	NA
FVC	Lung	Forced vital capacity (FVC)	4	1	4	rs2609264	89828080	89670909	90059434	T	C	0.498	0.02957	0.005639	1.585e-07	0.002	0.002	Yes	86	intronic	NA	NA
FVC	Lung	Forced vital capacity (FVC)	4	1	4	rs2609262	89835438	89670909	90059434	A	G	0.494	-0.02965	0.005639	1.445e-07	0.002	0.002	Yes	86	intronic	NA	NA
FVC	Lung	Forced vital capacity (FVC)	4	1	4	rs2609261	89835485	89670909	90059434	A	G	0.495	-0.02968	0.005639	1.413e-07	0.002	0.002	Yes	86	intronic	NA	NA
FVC	Lung	Forced vital capacity (FVC)	4	1	4	rs1563689	89837147	89670909	90059434	T	G	0.494	-0.02969	0.005639	1.38e-07	0.002	0.002	Yes	86	intronic	NA	NA
FVC	Lung	Forced vital capacity (FVC)	4	1	4	rs2609259	89837808	89670909	90059434	A	C	0.495	-0.02969	0.005639	1.413e-07	0.002	0.002	Yes	86	intronic	NA	NA
FVC	Lung	Forced vital capacity (FVC)	4	1	4	rs2609258	89839594	89670909	90059434	C	T	0.495	-0.02973	0.005639	1.349e-07	0.002	0.002	Yes	86	intronic	NA	NA
FVC	Lung	Forced vital capacity (FVC)	4	1	4	rs2464519	89841364	89670909	90059434	G	C	0.495	-0.02964	0.005639	1.479e-07	0.002	0.002	Yes	86	intronic	NA	NA
FVC	Lung	Forced vital capacity (FVC)	4	1	4	rs7673818	89841933	89670909	90059434	C	G	0.494	-0.02945	0.005639	1.778e-07	0.002	0.002	Yes	86	intronic	NA	NA
FVC	Lung	Forced vital capacity (FVC)	4	1	4	rs7698458	89842077	89670909	90059434	T	C	0.494	-0.0295	0.005639	1.698e-07	0.002	0.002	Yes	86	intronic	NA	NA
FVC	Lung	Forced vital capacity (FVC)	4	1	4	rs1268481	89843445	89670909	90059434	A	G	0.493	-0.02918	0.005639	2.291e-07	0.002	0.002	Yes	86	intronic	NA	NA
FVC	Lung	Forced vital capacity (FVC)	4	1	4	rs9997652	89846749	89670909	90059434	T	A	0.493	-0.02921	0.005639	2.239e-07	0.002	0.002	Yes	86	intronic	NA	NA
FVC	Lung	Forced vital capacity (FVC)	4	1	4	rs2704589	89848583	89670909	90059434	T	C	0.493	-0.02916	0.005639	2.344e-07	0.002	0.002	Yes	86	intronic	NA	NA
FVC	Lung	Forced vital capacity (FVC)	4	1	4	rs2704587	89850005	89670909	90059434	C	T	0.493	-0.02916	0.005639	2.344e-07	0.002	0.002	Yes	86	intronic	NA	NA
FVC	Lung	Forced vital capacity (FVC)	4	1	4	rs3857043	89882590	89670909	90059434	T	C	0.493	-0.03038	0.005639	7.079e-08	0.002	0.002	Yes	86	intronic	NA	NA
FVC	Lung	Forced vital capacity (FVC)	4	1	4	rs3846287	89883112	89670909	90059434	C	T	0.494	-0.03058	0.005639	5.888e-08	0.002	0.002	Yes	86	intronic	NA	NA
FVC	Lung	Forced vital capacity (FVC)	4	1	4	rs7671261	89883818	89670909	90059434	G	A	0.494	-0.0306	0.005639	5.754e-08	0.002	0.002	Yes	86	intronic	NA	NA
FVC	Lung	Forced vital capacity (FVC)	4	1	4	rs4693980	89885988	89670909	90059434	G	A	0.494	-0.03063	0.005639	5.623e-08	0.002	0.002	Yes	86	intronic	NA	NA
FVC	Lung	Forced vital capacity (FVC)	4	1	4	rs1903003	89886297	89670909	90059434	C	T	0.494	-0.03054	0.005639	6.026e-08	0.002	0.002	Yes	86	intronic	NA	NA
FVC	Lung	Forced vital capacity (FVC)	4	1	4	rs2869952	89806057	89670909	90059434	A	C	0.5	0.02907	0.005639	2.512e-07	0.001	0.001	Yes	86	intronic	NA	NA
FVC	Lung	Forced vital capacity (FVC)	4	1	4	rs2609255	89811195	89670909	90059434	G	T	0.5	-0.02901	0.005639	2.692e-07	0.001	0.001	Yes	86	intronic	NA	NA
FVC	Lung	Forced vital capacity (FVC)	4	1	4	rs1458551	89812242	89670909	90059434	T	C	0.5	-0.02903	0.005639	2.63e-07	0.001	0.001	Yes	86	intronic	NA	NA
FVC	Lung	Forced vital capacity (FVC)	4	1	4	rs2704570	89812418	89670909	90059434	A	T	0.5	-0.02906	0.005639	2.57e-07	0.001	0.001	Yes	86	intronic	NA	NA
FVC	Lung	Forced vital capacity (FVC)	4	1	4	rs6815970	89813284	89670909	90059434	T	C	0.5	-0.02907	0.005639	2.512e-07	0.001	0.001	Yes	86	intronic	NA	NA
FVC	Lung	Forced vital capacity (FVC)	4	1	4	rs2704604	89851508	89670909	90059434	A	G	0.493	-0.02876	0.005639	3.388e-07	0.001	0.001	Yes	86	intronic	NA	NA
FVC	Lung	Forced vital capacity (FVC)	4	1	4	rs2609280	89854961	89670909	90059434	A	G	0.493	-0.0287	0.005639	3.631e-07	0.001	0.001	Yes	86	intronic	NA	NA
FVC	Lung	Forced vital capacity (FVC)	4	1	4	rs2609279	89855495	89670909	90059434	T	C	0.493	-0.02875	0.005639	3.467e-07	0.001	0.001	Yes	86	intronic	NA	NA
FVC	Lung	Forced vital capacity (FVC)	4	1	4	rs2464522	89860843	89670909	90059434	G	A	0.49	-0.02862	0.00564	3.89e-07	0.001	0.001	Yes	86	intronic	NA	NA
FVC	Lung	Forced vital capacity (FVC)	4	1	4	rs2464523	89860847	89670909	90059434	C	T	0.49	-0.02858	0.00564	4.074e-07	0.001	0.001	Yes	86	intronic	NA	NA
FVC	Lung	Forced vital capacity (FVC)	4	1	4	rs1246642	89864446	89670909	90059434	C	T	0.491	-0.02905	0.00564	2.57e-07	0.001	0.001	Yes	86	intronic	NA	NA
FVC	Lung	Forced vital capacity (FVC)	4	1	4	rs12508371	89921288	89670909	90059434	G	A	0.447	-0.0292	0.00567	2.63e-07	0.001	0.001	Yes	86	intronic	NA	NA
FVC	Lung	Forced vital capacity (FVC)	4	1	4	rs2609260	89836819	89670909	90059434	C	T	0.464	-0.02737	0.005654	1.288e-06	0	0	Yes	86	intronic	NA	NA
FVC	Lung	Forced vital capacity (FVC)	4	1	4	rs13146548	89924725	89670909	90059434	C	A	0.452	-0.02814	0.005665	6.761e-07	0	0	Yes	86	intronic	NA	NA
FVC	Lung	Forced vital capacity (FVC)	4	1	4	rs12505427	89927062	89670909	90059434	C	T	0.45	-0.02804	0.005667	7.586e-07	0	0	Yes	86	intronic	NA	NA
FVC	Lung	Forced vital capacity (FVC)	4	1	4	rs13129885	89927612	89670909	90059434	G	A	0.452	-0.02823	0.005665	6.31e-07	0	0	Yes	86	intronic	NA	NA
FVC	Lung	Forced vital capacity (FVC)	4	1	4	rs1398942	89930392	89670909	90059434	A	G	0.452	-0.02822	0.005665	6.31e-07	0	0	Yes	86	intronic	NA	NA
FVC	Lung	Forced vital capacity (FVC)	4	1	4	rs12505696	89931070	89670909	90059434	T	C	0.45	-0.02811	0.005667	7.079e-07	0	0	Yes	86	intronic	NA	NA
FVC	Lung	Forced vital capacity (FVC)	4	1	4	rs12509305	89935386	89670909	90059434	C	T	0.444	-0.0284	0.005675	5.623e-07	0	0	Yes	86	intronic	NA	NA
FVC	Lung	Forced vital capacity (FVC)	4	1	4	rs12508524	89938362	89670909	90059434	A	G	0.442	-0.0284	0.005677	5.623e-07	0	0	Yes	86	intronic	NA	NA
FVC	Lung	Forced vital capacity (FVC)	5	1	6	rs2780226	34199092	33818912	34645318	C	T	0.124	0.06533	0.008546	2.089e-14	0.106	0.106	Yes	62	intergenic	NA	NA
FVC	Lung	Forced vital capacity (FVC)	5	1	6	rs1776897	34195011	33818912	34645318	G	T	0.112	0.06802	0.008958	3.09e-14	0.091	0.091	Yes	62	intergenic	NA	NA
FVC	Lung	Forced vital capacity (FVC)	5	1	6	rs1759645	34194866	33818912	34645318	C	T	0.128	0.06385	0.008431	3.631e-14	0.071	0.071	Yes	62	intergenic	NA	NA
FVC	Lung	Forced vital capacity (FVC)	5	1	6	rs1776898	34194092	33818912	34645318	C	T	0.129	0.06364	0.0084	3.548e-14	0.063	0.063	Yes	62	intergenic	NA	NA
FVC	Lung	Forced vital capacity (FVC)	5	1	6	rs1759646	34195447	33818912	34645318	C	T	0.129	0.06362	0.0084	3.631e-14	0.062	0.062	Yes	62	intergenic	NA	NA
FVC	Lung	Forced vital capacity (FVC)	5	1	6	rs57026767	34219698	33818912	34645318	C	T	0.131	0.06294	0.008354	4.898e-14	0.046	0.046	Yes	62	intergenic	NA	NA
FVC	Lung	Forced vital capacity (FVC)	5	1	6	rs9368804	34224309	33818912	34645318	C	A	0.132	0.06266	0.008327	5.248e-14	0.043	0.043	Yes	62	intergenic	NA	NA
FVC	Lung	Forced vital capacity (FVC)	5	1	6	rs9469745	34188467	33818912	34645318	G	A	0.13	0.06315	0.008397	5.495e-14	0.042	0.042	Yes	62	intergenic	NA	NA
FVC	Lung	Forced vital capacity (FVC)	5	1	6	rs12214804	34188866	33818912	34645318	C	T	0.13	0.06315	0.008397	5.495e-14	0.042	0.042	Yes	62	intergenic	NA	NA
FVC	Lung	Forced vital capacity (FVC)	5	1	6	rs2797964	34185755	33818912	34645318	C	T	0.128	0.06337	0.008436	5.888e-14	0.039	0.039	Yes	62	intergenic	NA	NA
FVC	Lung	Forced vital capacity (FVC)	5	1	6	rs9366846	34222939	33818912	34645318	A	G	0.131	0.06272	0.008348	5.754e-14	0.039	0.039	Yes	62	intergenic	NA	NA
FVC	Lung	Forced vital capacity (FVC)	5	1	6	rs9394201	34221604	33818912	34645318	C	T	0.131	0.06266	0.008351	6.166e-14	0.037	0.037	Yes	62	intergenic	NA	NA
FVC	Lung	Forced vital capacity (FVC)	5	1	6	rs1759627	34197105	33818912	34645318	C	T	0.131	0.06229	0.008345	8.318e-14	0.034	0.034	Yes	62	intergenic	NA	NA
FVC	Lung	Forced vital capacity (FVC)	5	1	6	rs2797967	34224837	33818912	34645318	G	C	0.132	0.06244	0.008335	6.761e-14	0.034	0.034	Yes	62	intergenic	NA	NA
FVC	Lung	Forced vital capacity (FVC)	5	1	6	rs9394204	34225269	33818912	34645318	C	T	0.132	0.06245	0.008337	6.918e-14	0.034	0.034	Yes	62	intergenic	NA	NA
FVC	Lung	Forced vital capacity (FVC)	5	1	6	rs2483211	34225931	33818912	34645318	T	C	0.132	0.06245	0.008337	6.918e-14	0.034	0.034	Yes	62	intergenic	NA	NA
FVC	Lung	Forced vital capacity (FVC)	5	1	6	rs6937622	34204285	33818912	34645318	G	A	0.135	0.06148	0.008258	9.772e-14	0.028	0.028	Yes	62	upstream	NA	NA
FVC	Lung	Forced vital capacity (FVC)	5	1	6	rs10080749	34218165	33818912	34645318	G	A	0.102	0.06899	0.00932	1.349e-13	0.02	0.02	Yes	62	upstream	NA	NA
FVC	Lung	Forced vital capacity (FVC)	5	1	6	rs1150781	34214322	33818912	34645318	C	G	0.129	0.06227	0.0084	1.23e-13	0.019	0.019	Yes	62	missense_variant	C6orf1	Gly150Ala
FVC	Lung	Forced vital capacity (FVC)	5	1	6	rs149066177	34219560	33818912	34645318	A	T	0.102	0.06897	0.00932	1.349e-13	0.019	0.019	Yes	62	intergenic	NA	NA
FVC	Lung	Forced vital capacity (FVC)	5	1	6	rs1150777	34217181	33818912	34645318	C	A	0.13	0.06172	0.008378	1.738e-13	0.014	0.014	Yes	62	UTR5	NA	NA
FVC	Lung	Forced vital capacity (FVC)	5	1	6	rs59412811	34218575	33818912	34645318	C	A	0.098	0.06953	0.009499	2.455e-13	0.01	0.01	Yes	62	intergenic	NA	NA
FVC	Lung	Forced vital capacity (FVC)	5	1	6	rs1150779	34215919	33818912	34645318	C	T	0.123	0.06279	0.00859	2.692e-13	0.008	0.008	Yes	62	intronic	NA	NA
FVC	Lung	Forced vital capacity (FVC)	5	1	6	rs9394200	34218718	33818912	34645318	T	C	0.121	0.06285	0.00863	3.236e-13	0.007	0.007	Yes	62	intergenic	NA	NA
FVC	Lung	Forced vital capacity (FVC)	5	1	6	rs928482	34215221	33818912	34645318	A	G	0.097	0.06873	0.009534	5.623e-13	0.005	0.005	Yes	62	intronic	NA	NA
FVC	Lung	Forced vital capacity (FVC)	5	1	6	rs6909732	34219010	33818912	34645318	T	C	0.097	0.06855	0.00953	6.31e-13	0.004	0.004	Yes	62	intergenic	NA	NA
FVC	Lung	Forced vital capacity (FVC)	5	1	6	rs6932690	34219160	33818912	34645318	G	T	0.097	0.06856	0.009532	6.31e-13	0.004	0.004	Yes	62	intergenic	NA	NA
FVC	Lung	Forced vital capacity (FVC)	5	1	6	rs7753987	34220680	33818912	34645318	A	C	0.097	0.06854	0.00953	6.31e-13	0.004	0.004	Yes	62	intergenic	NA	NA
FVC	Lung	Forced vital capacity (FVC)	5	1	6	rs10947487	34189612	33818912	34645318	A	G	0.094	0.07015	0.009675	4.169e-13	0.003	0.003	Yes	62	intergenic	NA	NA
FVC	Lung	Forced vital capacity (FVC)	5	1	6	rs6918981	34238514	33818912	34645318	G	A	0.119	0.06206	0.008714	1.072e-12	0.003	0.003	Yes	62	intergenic	NA	NA
FVC	Lung	Forced vital capacity (FVC)	5	1	6	rs7751671	34179756	33818912	34645318	A	G	0.086	0.07249	0.01008	6.457e-13	0.002	0.002	Yes	62	intergenic	NA	NA
FVC	Lung	Forced vital capacity (FVC)	5	1	6	rs2797963	34185749	33818912	34645318	C	T	0.121	0.06118	0.008639	1.413e-12	0.002	0.002	Yes	62	intergenic	NA	NA
FVC	Lung	Forced vital capacity (FVC)	5	1	6	rs147736074	34222594	33818912	34645318	C	G	0.087	0.07161	0.009984	7.413e-13	0.002	0.002	Yes	62	intergenic	NA	NA
FVC	Lung	Forced vital capacity (FVC)	5	1	6	rs9348936	34223230	33818912	34645318	T	C	0.109	0.06558	0.009043	4.074e-13	0.002	0.002	Yes	62	intergenic	NA	NA
FVC	Lung	Forced vital capacity (FVC)	5	1	6	rs10807137	34183026	33818912	34645318	C	T	0.133	0.05699	0.008311	7.079e-12	0.001	0.001	Yes	62	intergenic	NA	NA
FVC	Lung	Forced vital capacity (FVC)	5	1	6	rs10807138	34184938	33818912	34645318	G	A	0.144	0.05551	0.00804	5.012e-12	0.001	0.001	Yes	62	intergenic	NA	NA
FVC	Lung	Forced vital capacity (FVC)	5	1	6	rs118012224	34205822	33818912	34645318	C	T	0.065	0.07963	0.01144	3.311e-12	0.001	0.001	Yes	62	intronic	NA	NA
FVC	Lung	Forced vital capacity (FVC)	5	1	6	rs9469750	34224034	33818912	34645318	T	C	0.088	0.07125	0.00997	8.913e-13	0.001	0.001	Yes	62	intergenic	NA	NA
FVC	Lung	Forced vital capacity (FVC)	5	1	6	rs9461968	34224166	33818912	34645318	T	G	0.088	0.07125	0.00997	8.913e-13	0.001	0.001	Yes	62	intergenic	NA	NA
FVC	Lung	Forced vital capacity (FVC)	5	1	6	rs9461969	34224268	33818912	34645318	A	C	0.088	0.07125	0.00997	8.913e-13	0.001	0.001	Yes	62	intergenic	NA	NA
FVC	Lung	Forced vital capacity (FVC)	5	1	6	rs28844869	34226559	33818912	34645318	C	T	0.088	0.07127	0.00997	8.71e-13	0.001	0.001	Yes	62	intergenic	NA	NA
FVC	Lung	Forced vital capacity (FVC)	5	1	6	rs7761883	34226926	33818912	34645318	T	C	0.088	0.07125	0.00997	8.913e-13	0.001	0.001	Yes	62	intergenic	NA	NA
FVC	Lung	Forced vital capacity (FVC)	5	1	6	rs73419191	34227609	33818912	34645318	C	T	0.088	0.07107	0.009959	9.55e-13	0.001	0.001	Yes	62	intergenic	NA	NA
FVC	Lung	Forced vital capacity (FVC)	5	1	6	rs2797961	34237797	33818912	34645318	G	A	0.135	0.05735	0.008248	3.548e-12	0.001	0.001	Yes	62	intergenic	NA	NA
FVC	Lung	Forced vital capacity (FVC)	5	1	6	rs9357174	34181995	33818912	34645318	C	T	0.129	0.05715	0.008414	1.096e-11	0	0	Yes	62	intergenic	NA	NA
FVC	Lung	Forced vital capacity (FVC)	5	1	6	rs10807139	34185012	33818912	34645318	T	C	0.109	0.06342	0.009054	2.512e-12	0	0	Yes	62	intergenic	NA	NA
FVC	Lung	Forced vital capacity (FVC)	5	1	6	rs7753429	34191878	33818912	34645318	C	G	0.109	0.06318	0.009051	2.951e-12	0	0	Yes	62	intergenic	NA	NA
FVC	Lung	Forced vital capacity (FVC)	5	1	6	rs1776899	34193230	33818912	34645318	G	A	0.109	0.06366	0.009058	2.089e-12	0	0	Yes	62	intergenic	NA	NA
FVC	Lung	Forced vital capacity (FVC)	5	1	6	rs1759628	34197188	33818912	34645318	T	C	0.109	0.06319	0.009043	2.818e-12	0	0	Yes	62	intergenic	NA	NA
FVC	Lung	Forced vital capacity (FVC)	5	1	6	rs9394202	34224011	33818912	34645318	A	G	0.108	0.06386	0.00908	2.042e-12	0	0	Yes	62	intergenic	NA	NA
FVC	Lung	Forced vital capacity (FVC)	5	1	6	rs2780216	34224546	33818912	34645318	G	A	0.108	0.06386	0.00908	2.042e-12	0	0	Yes	62	intergenic	NA	NA
FVC	Lung	Forced vital capacity (FVC)	5	1	6	rs9368805	34225075	33818912	34645318	T	C	0.108	0.06386	0.00908	2.042e-12	0	0	Yes	62	intergenic	NA	NA
FVC	Lung	Forced vital capacity (FVC)	5	1	6	rs13201774	34225484	33818912	34645318	G	C	0.108	0.06386	0.00908	2.042e-12	0	0	Yes	62	intergenic	NA	NA
FVC	Lung	Forced vital capacity (FVC)	5	1	6	rs1573905	34233452	33818912	34645318	G	A	0.087	0.0699	0.009992	2.63e-12	0	0	Yes	62	intergenic	NA	NA
FVC	Lung	Forced vital capacity (FVC)	5	1	6	rs9469758	34233763	33818912	34645318	C	A	0.087	0.0699	0.009992	2.63e-12	0	0	Yes	62	intergenic	NA	NA
FVC	Lung	Forced vital capacity (FVC)	5	1	6	rs73420913	34234020	33818912	34645318	A	C	0.087	0.0699	0.009992	2.63e-12	0	0	Yes	62	intergenic	NA	NA
FVC	Lung	Forced vital capacity (FVC)	5	1	6	rs6900030	34235239	33818912	34645318	T	C	0.091	0.06811	0.009816	3.981e-12	0	0	Yes	62	intergenic	NA	NA
FVC	Lung	Forced vital capacity (FVC)	5	1	6	rs6899897	34235257	33818912	34645318	C	A	0.091	0.06811	0.009816	3.981e-12	0	0	Yes	62	intergenic	NA	NA
FVC	Lung	Forced vital capacity (FVC)	5	1	6	rs6922851	34235292	33818912	34645318	C	T	0.091	0.06811	0.009816	3.981e-12	0	0	Yes	62	intergenic	NA	NA
FVC	Lung	Forced vital capacity (FVC)	5	1	6	rs6900387	34235407	33818912	34645318	T	C	0.092	0.06765	0.009739	3.715e-12	0	0	Yes	62	intergenic	NA	NA
FVC	Lung	Forced vital capacity (FVC)	5	1	6	rs9469761	34236429	33818912	34645318	A	G	0.092	0.06803	0.009772	3.388e-12	0	0	Yes	62	intergenic	NA	NA
FVC	Lung	Forced vital capacity (FVC)	5	1	6	rs9461975	34236459	33818912	34645318	T	C	0.092	0.06802	0.00977	3.388e-12	0	0	Yes	62	intergenic	NA	NA
FVC	Lung	Forced vital capacity (FVC)	6	NA	8	NA	NA	56958706	57106499	NA	NA	NA	-0.0455642	0.00823483	3.16228e-08	NA	NA	No	NA	NA	NA	NA
FVC	Lung	Forced vital capacity (FVC)	7	1	8	rs936790	65081487	64975261	65211043	A	G	0.184	0.04077	0.00727	2.042e-08	0.083	0.083	Yes	33	ncRNA_intronic	NA	NA
FVC	Lung	Forced vital capacity (FVC)	7	1	8	rs1385604	65078408	64975261	65211043	T	G	0.188	0.04045	0.007215	2.042e-08	0.082	0.082	Yes	33	ncRNA_intronic	NA	NA
FVC	Lung	Forced vital capacity (FVC)	7	1	8	rs1485488	65078409	64975261	65211043	T	G	0.188	0.04045	0.007215	2.042e-08	0.082	0.082	Yes	33	ncRNA_intronic	NA	NA
FVC	Lung	Forced vital capacity (FVC)	7	1	8	rs2883910	65094019	64975261	65211043	A	G	0.184	0.04059	0.007275	2.399e-08	0.073	0.073	Yes	33	ncRNA_intronic	NA	NA
FVC	Lung	Forced vital capacity (FVC)	7	1	8	rs2054776	65087017	64975261	65211043	A	G	0.184	0.04053	0.007275	2.512e-08	0.07	0.07	Yes	33	ncRNA_intronic	NA	NA
FVC	Lung	Forced vital capacity (FVC)	7	1	8	rs7842951	65087528	64975261	65211043	G	T	0.184	0.04053	0.007275	2.512e-08	0.07	0.07	Yes	33	ncRNA_intronic	NA	NA
FVC	Lung	Forced vital capacity (FVC)	7	1	8	rs6472136	65106652	64975261	65211043	A	G	0.182	0.04063	0.007301	2.63e-08	0.07	0.07	Yes	33	ncRNA_intronic	NA	NA
FVC	Lung	Forced vital capacity (FVC)	7	1	8	rs1485486	65136579	64975261	65211043	A	G	0.171	0.04116	0.007495	3.981e-08	0.049	0.049	Yes	33	ncRNA_intronic	NA	NA
FVC	Lung	Forced vital capacity (FVC)	7	1	8	rs6987428	65119890	64975261	65211043	G	A	0.226	0.03673	0.006739	5.012e-08	0.044	0.044	Yes	33	ncRNA_intronic	NA	NA
FVC	Lung	Forced vital capacity (FVC)	7	1	8	rs2220203	65150994	64975261	65211043	C	T	0.177	0.04031	0.007385	4.786e-08	0.042	0.042	Yes	33	ncRNA_intronic	NA	NA
FVC	Lung	Forced vital capacity (FVC)	7	1	8	rs4737667	65075261	64975261	65211043	C	T	0.235	0.03568	0.00665	8.128e-08	0.028	0.028	Yes	33	ncRNA_intronic	NA	NA
FVC	Lung	Forced vital capacity (FVC)	7	1	8	rs4737668	65075559	64975261	65211043	G	T	0.235	0.03565	0.006653	8.318e-08	0.027	0.027	Yes	33	ncRNA_intronic	NA	NA
FVC	Lung	Forced vital capacity (FVC)	7	1	8	rs66771575	65161507	64975261	65211043	C	T	0.167	0.04036	0.007565	9.55e-08	0.024	0.024	Yes	33	ncRNA_intronic	NA	NA
FVC	Lung	Forced vital capacity (FVC)	7	1	8	rs16930988	65165645	64975261	65211043	G	T	0.167	0.04029	0.007559	9.772e-08	0.023	0.023	Yes	33	ncRNA_intronic	NA	NA
FVC	Lung	Forced vital capacity (FVC)	7	1	8	rs7833101	65083652	64975261	65211043	T	A	0.23	0.0356	0.006699	1.072e-07	0.022	0.022	Yes	33	ncRNA_intronic	NA	NA
FVC	Lung	Forced vital capacity (FVC)	7	1	8	rs4517161	65087982	64975261	65211043	T	C	0.23	0.03557	0.006698	1.096e-07	0.022	0.022	Yes	33	ncRNA_intronic	NA	NA
FVC	Lung	Forced vital capacity (FVC)	7	1	8	rs2883988	65171898	64975261	65211043	G	A	0.167	0.04006	0.007568	1.202e-07	0.02	0.02	Yes	33	ncRNA_intronic	NA	NA
FVC	Lung	Forced vital capacity (FVC)	7	1	8	rs2119184	65172420	64975261	65211043	C	A	0.167	0.04005	0.007568	1.202e-07	0.02	0.02	Yes	33	ncRNA_intronic	NA	NA
FVC	Lung	Forced vital capacity (FVC)	7	1	8	rs2165251	65172527	64975261	65211043	G	A	0.167	0.04007	0.007568	1.202e-07	0.02	0.02	Yes	33	ncRNA_intronic	NA	NA
FVC	Lung	Forced vital capacity (FVC)	7	1	8	rs11992818	65124209	64975261	65211043	C	T	0.215	0.03593	0.006859	1.622e-07	0.016	0.016	Yes	33	ncRNA_intronic	NA	NA
FVC	Lung	Forced vital capacity (FVC)	7	1	8	rs6994950	65109177	64975261	65211043	C	T	0.224	0.03507	0.006761	2.138e-07	0.013	0.013	Yes	33	ncRNA_intronic	NA	NA
FVC	Lung	Forced vital capacity (FVC)	7	1	8	rs62519745	65051405	64975261	65211043	A	G	0.202	0.03677	0.007018	1.622e-07	0.012	0.012	Yes	33	ncRNA_intronic	NA	NA
FVC	Lung	Forced vital capacity (FVC)	7	1	8	rs16930892	65066525	64975261	65211043	G	T	0.198	0.03714	0.007081	1.549e-07	0.012	0.012	Yes	33	ncRNA_intronic	NA	NA
FVC	Lung	Forced vital capacity (FVC)	7	1	8	rs57006495	65072282	64975261	65211043	A	T	0.198	0.03713	0.007081	1.585e-07	0.012	0.012	Yes	33	ncRNA_intronic	NA	NA
FVC	Lung	Forced vital capacity (FVC)	7	1	8	rs16930897	65072359	64975261	65211043	G	A	0.198	0.03712	0.007079	1.585e-07	0.012	0.012	Yes	33	ncRNA_intronic	NA	NA
FVC	Lung	Forced vital capacity (FVC)	7	1	8	rs67315487	65174930	64975261	65211043	G	T	0.152	0.04045	0.007859	2.63e-07	0.009	0.009	Yes	33	ncRNA_intronic	NA	NA
FVC	Lung	Forced vital capacity (FVC)	7	1	8	rs7841260	65042005	64975261	65211043	T	C	0.203	0.03605	0.007015	2.754e-07	0.008	0.008	Yes	33	ncRNA_intronic	NA	NA
FVC	Lung	Forced vital capacity (FVC)	7	1	8	rs56254916	65018041	64975261	65211043	G	A	0.206	0.03555	0.006971	3.388e-07	0.007	0.007	Yes	33	ncRNA_intronic	NA	NA
FVC	Lung	Forced vital capacity (FVC)	7	1	8	rs9643386	64977369	64975261	65211043	G	C	0.209	0.03437	0.006931	7.079e-07	0.004	0.004	Yes	33	ncRNA_intronic	NA	NA
FVC	Lung	Forced vital capacity (FVC)	7	1	8	rs1485493	64980096	64975261	65211043	T	C	0.209	0.03437	0.006931	7.079e-07	0.004	0.004	Yes	33	ncRNA_intronic	NA	NA
FVC	Lung	Forced vital capacity (FVC)	7	1	8	rs16930842	64992908	64975261	65211043	C	T	0.211	0.03436	0.006911	6.607e-07	0.004	0.004	Yes	33	ncRNA_intronic	NA	NA
FVC	Lung	Forced vital capacity (FVC)	7	1	8	rs62519706	64992981	64975261	65211043	T	G	0.211	0.03426	0.006911	7.079e-07	0.004	0.004	Yes	33	ncRNA_intronic	NA	NA
FVC	Lung	Forced vital capacity (FVC)	7	1	8	rs10504370	64987982	64975261	65211043	C	T	0.209	0.03427	0.006931	7.586e-07	0.003	0.003	Yes	33	ncRNA_intronic	NA	NA
FVC	Lung	Forced vital capacity (FVC)	8	1	8	rs58237397	78023113	77923113	78181183	A	C	0.176	-0.0418	0.007397	1.585e-08	0.068	0.068	Yes	57	intergenic	NA	NA
FVC	Lung	Forced vital capacity (FVC)	8	1	8	rs16939425	78029413	77923113	78181183	A	G	0.178	-0.04168	0.007372	1.585e-08	0.068	0.068	Yes	57	intergenic	NA	NA
FVC	Lung	Forced vital capacity (FVC)	8	1	8	rs16939423	78026755	77923113	78181183	T	C	0.177	-0.04176	0.007392	1.622e-08	0.067	0.067	Yes	57	intergenic	NA	NA
FVC	Lung	Forced vital capacity (FVC)	8	1	8	rs117518308	78037509	77923113	78181183	T	C	0.209	-0.03885	0.006932	2.089e-08	0.055	0.055	Yes	57	intergenic	NA	NA
FVC	Lung	Forced vital capacity (FVC)	8	1	8	rs16939427	78033770	77923113	78181183	T	C	0.202	-0.03928	0.007025	2.239e-08	0.052	0.052	Yes	57	intergenic	NA	NA
FVC	Lung	Forced vital capacity (FVC)	8	1	8	rs76309347	78040209	77923113	78181183	G	A	0.211	-0.03823	0.006906	3.09e-08	0.039	0.039	Yes	57	intergenic	NA	NA
FVC	Lung	Forced vital capacity (FVC)	8	1	8	rs10086637	78043462	77923113	78181183	G	A	0.213	-0.03796	0.006881	3.467e-08	0.035	0.035	Yes	57	intergenic	NA	NA
FVC	Lung	Forced vital capacity (FVC)	8	1	8	rs7004978	78043986	77923113	78181183	T	G	0.213	-0.03792	0.00688	3.548e-08	0.035	0.035	Yes	57	intergenic	NA	NA
FVC	Lung	Forced vital capacity (FVC)	8	1	8	rs16939431	78042819	77923113	78181183	T	C	0.214	-0.03782	0.006872	3.715e-08	0.034	0.034	Yes	57	intergenic	NA	NA
FVC	Lung	Forced vital capacity (FVC)	8	1	8	rs4644212	78045387	77923113	78181183	T	G	0.213	-0.03792	0.006881	3.548e-08	0.034	0.034	Yes	57	intergenic	NA	NA
FVC	Lung	Forced vital capacity (FVC)	8	1	8	rs7014962	78045817	77923113	78181183	C	A	0.213	-0.03792	0.006881	3.548e-08	0.034	0.034	Yes	57	intergenic	NA	NA
FVC	Lung	Forced vital capacity (FVC)	8	1	8	rs7015723	78045957	77923113	78181183	T	G	0.213	-0.03792	0.006881	3.548e-08	0.034	0.034	Yes	57	intergenic	NA	NA
FVC	Lung	Forced vital capacity (FVC)	8	1	8	rs10095652	78046179	77923113	78181183	G	C	0.213	-0.03792	0.006881	3.548e-08	0.034	0.034	Yes	57	intergenic	NA	NA
FVC	Lung	Forced vital capacity (FVC)	8	1	8	rs1840079	78047331	77923113	78181183	G	C	0.213	-0.03792	0.006881	3.548e-08	0.034	0.034	Yes	57	intergenic	NA	NA
FVC	Lung	Forced vital capacity (FVC)	8	1	8	rs11990859	78042456	77923113	78181183	A	G	0.213	-0.03785	0.006885	3.802e-08	0.033	0.033	Yes	57	intergenic	NA	NA
FVC	Lung	Forced vital capacity (FVC)	8	1	8	rs75248483	78049597	77923113	78181183	A	G	0.195	-0.03844	0.007111	6.457e-08	0.026	0.026	Yes	57	intergenic	NA	NA
FVC	Lung	Forced vital capacity (FVC)	8	1	8	rs74580956	78049307	77923113	78181183	C	T	0.207	-0.03697	0.006955	1.072e-07	0.017	0.017	Yes	57	intergenic	NA	NA
FVC	Lung	Forced vital capacity (FVC)	8	1	8	rs16939434	78055371	77923113	78181183	G	A	0.214	-0.03645	0.00687	1.122e-07	0.016	0.016	Yes	57	intergenic	NA	NA
FVC	Lung	Forced vital capacity (FVC)	8	1	8	rs76820157	78053910	77923113	78181183	A	G	0.226	-0.03562	0.006742	1.259e-07	0.015	0.015	Yes	57	intergenic	NA	NA
FVC	Lung	Forced vital capacity (FVC)	8	1	8	rs74540143	78055426	77923113	78181183	G	A	0.226	-0.03564	0.006745	1.259e-07	0.015	0.015	Yes	57	intergenic	NA	NA
FVC	Lung	Forced vital capacity (FVC)	8	1	8	rs16939435	78056593	77923113	78181183	A	G	0.226	-0.03562	0.006742	1.259e-07	0.015	0.015	Yes	57	intergenic	NA	NA
FVC	Lung	Forced vital capacity (FVC)	8	1	8	rs16939437	78057550	77923113	78181183	A	T	0.226	-0.03562	0.006742	1.259e-07	0.015	0.015	Yes	57	intergenic	NA	NA
FVC	Lung	Forced vital capacity (FVC)	8	1	8	rs16939439	78058661	77923113	78181183	C	A	0.226	-0.03562	0.006742	1.259e-07	0.015	0.015	Yes	57	intergenic	NA	NA
FVC	Lung	Forced vital capacity (FVC)	8	1	8	rs16939440	78060867	77923113	78181183	A	G	0.223	-0.0358	0.006773	1.259e-07	0.015	0.015	Yes	57	intergenic	NA	NA
FVC	Lung	Forced vital capacity (FVC)	8	1	8	rs16939442	78062700	77923113	78181183	T	C	0.223	-0.03579	0.006773	1.259e-07	0.015	0.015	Yes	57	intergenic	NA	NA
FVC	Lung	Forced vital capacity (FVC)	8	1	8	rs16939433	78054417	77923113	78181183	C	A	0.226	-0.03553	0.006741	1.349e-07	0.014	0.014	Yes	57	intergenic	NA	NA
FVC	Lung	Forced vital capacity (FVC)	8	1	8	rs1470834	78069284	77923113	78181183	A	G	0.222	-0.03579	0.00678	1.288e-07	0.014	0.014	Yes	57	intergenic	NA	NA
FVC	Lung	Forced vital capacity (FVC)	8	1	8	rs16939448	78081287	77923113	78181183	C	T	0.223	-0.0357	0.006778	1.38e-07	0.014	0.014	Yes	57	intergenic	NA	NA
FVC	Lung	Forced vital capacity (FVC)	8	1	8	rs75765989	78081516	77923113	78181183	A	T	0.223	-0.0357	0.006778	1.38e-07	0.014	0.014	Yes	57	intergenic	NA	NA
FVC	Lung	Forced vital capacity (FVC)	8	1	8	rs77064360	78082834	77923113	78181183	T	A	0.223	-0.0357	0.006778	1.38e-07	0.014	0.014	Yes	57	intergenic	NA	NA
FVC	Lung	Forced vital capacity (FVC)	8	1	8	rs74501717	78084990	77923113	78181183	A	G	0.223	-0.0357	0.006778	1.38e-07	0.014	0.014	Yes	57	intergenic	NA	NA
FVC	Lung	Forced vital capacity (FVC)	8	1	8	rs16939450	78085943	77923113	78181183	A	C	0.223	-0.0357	0.006778	1.38e-07	0.014	0.014	Yes	57	intergenic	NA	NA
FVC	Lung	Forced vital capacity (FVC)	8	1	8	rs59416044	78051167	77923113	78181183	G	T	0.207	-0.03663	0.006956	1.38e-07	0.013	0.013	Yes	57	intergenic	NA	NA
FVC	Lung	Forced vital capacity (FVC)	8	1	8	rs16939447	78078618	77923113	78181183	A	T	0.216	-0.03556	0.006856	2.138e-07	0.01	0.01	Yes	57	intergenic	NA	NA
FVC	Lung	Forced vital capacity (FVC)	8	1	8	rs7813218	78079846	77923113	78181183	T	C	0.216	-0.03555	0.006856	2.138e-07	0.01	0.01	Yes	57	intergenic	NA	NA
FVC	Lung	Forced vital capacity (FVC)	8	1	8	rs75729062	78083441	77923113	78181183	T	C	0.216	-0.03556	0.006856	2.138e-07	0.01	0.01	Yes	57	intergenic	NA	NA
FVC	Lung	Forced vital capacity (FVC)	8	1	8	rs57138870	78093871	77923113	78181183	A	G	0.209	-0.03579	0.006932	2.455e-07	0.008	0.008	Yes	57	intergenic	NA	NA
FVC	Lung	Forced vital capacity (FVC)	8	1	8	rs139777902	78095038	77923113	78181183	G	A	0.236	-0.03202	0.006644	1.445e-06	0.002	0.002	Yes	57	intergenic	NA	NA
FVC	Lung	Forced vital capacity (FVC)	8	1	8	rs10504648	78096597	77923113	78181183	C	T	0.236	-0.03197	0.006643	1.479e-06	0.002	0.002	Yes	57	intergenic	NA	NA
FVC	Lung	Forced vital capacity (FVC)	8	1	8	rs75599512	78098965	77923113	78181183	G	A	0.229	-0.03227	0.006708	1.514e-06	0.002	0.002	Yes	57	intergenic	NA	NA
FVC	Lung	Forced vital capacity (FVC)	8	1	8	rs59934569	78099645	77923113	78181183	A	G	0.236	-0.03202	0.006644	1.445e-06	0.002	0.002	Yes	57	intergenic	NA	NA
FVC	Lung	Forced vital capacity (FVC)	8	1	8	rs716468	78104221	77923113	78181183	G	T	0.236	-0.03187	0.00664	1.585e-06	0.002	0.002	Yes	57	intergenic	NA	NA
FVC	Lung	Forced vital capacity (FVC)	8	1	8	rs184282465	78052332	77923113	78181183	G	C	0.113	-0.04123	0.008919	3.802e-06	0.001	0.001	Yes	57	intergenic	NA	NA
FVC	Lung	Forced vital capacity (FVC)	8	1	8	rs11995374	78092849	77923113	78181183	C	A	0.274	-0.02999	0.006324	2.089e-06	0.001	0.001	Yes	57	intergenic	NA	NA
FVC	Lung	Forced vital capacity (FVC)	8	1	8	rs79114885	78093414	77923113	78181183	T	A	0.235	-0.03146	0.006645	2.188e-06	0.001	0.001	Yes	57	intergenic	NA	NA
FVC	Lung	Forced vital capacity (FVC)	8	1	8	rs74924561	78098529	77923113	78181183	T	A	0.222	-0.03226	0.006782	1.95e-06	0.001	0.001	Yes	57	intergenic	NA	NA
FVC	Lung	Forced vital capacity (FVC)	8	1	8	rs75725579	78105332	77923113	78181183	C	A	0.235	-0.03143	0.006651	2.291e-06	0.001	0.001	Yes	57	intergenic	NA	NA
FVC	Lung	Forced vital capacity (FVC)	8	1	8	rs76930843	78107890	77923113	78181183	T	A	0.238	-0.03117	0.006624	2.512e-06	0.001	0.001	Yes	57	intergenic	NA	NA
FVC	Lung	Forced vital capacity (FVC)	8	1	8	rs80338607	78109080	77923113	78181183	A	C	0.238	-0.03115	0.006624	2.57e-06	0.001	0.001	Yes	57	intergenic	NA	NA
FVC	Lung	Forced vital capacity (FVC)	8	1	8	rs150506543	78113402	77923113	78181183	T	C	0.241	-0.0308	0.006595	3.02e-06	0.001	0.001	Yes	57	intergenic	NA	NA
FVC	Lung	Forced vital capacity (FVC)	8	1	8	rs144072527	78114753	77923113	78181183	G	A	0.241	-0.03082	0.006595	2.951e-06	0.001	0.001	Yes	57	intergenic	NA	NA
FVC	Lung	Forced vital capacity (FVC)	8	1	8	rs145786290	78114972	77923113	78181183	G	C	0.241	-0.0308	0.006595	3.02e-06	0.001	0.001	Yes	57	intergenic	NA	NA
FVC	Lung	Forced vital capacity (FVC)	8	1	8	rs182299565	78115456	77923113	78181183	C	T	0.244	-0.03041	0.006566	3.631e-06	0.001	0.001	Yes	57	intergenic	NA	NA
FVC	Lung	Forced vital capacity (FVC)	8	1	8	rs78964237	78118874	77923113	78181183	C	T	0.246	-0.03001	0.006546	4.571e-06	0.001	0.001	Yes	57	intergenic	NA	NA
FVC	Lung	Forced vital capacity (FVC)	8	1	8	rs7819624	78119604	77923113	78181183	A	T	0.246	-0.03001	0.006546	4.571e-06	0.001	0.001	Yes	57	intergenic	NA	NA
FVC	Lung	Forced vital capacity (FVC)	8	1	8	rs16939456	78122322	77923113	78181183	G	A	0.246	-0.03003	0.006547	4.467e-06	0.001	0.001	Yes	57	intergenic	NA	NA
FVC	Lung	Forced vital capacity (FVC)	8	1	8	rs76733302	78133709	77923113	78181183	T	C	0.244	-0.03011	0.006565	4.571e-06	0.001	0.001	Yes	57	intergenic	NA	NA
FVC	Lung	Forced vital capacity (FVC)	9	1	9	rs28536742	98283093	98110941	98314372	T	C	0.281	0.05047	0.006276	8.913e-16	0.307	0.307	Yes	19	intergenic	NA	NA
FVC	Lung	Forced vital capacity (FVC)	9	1	9	rs28393820	98281825	98110941	98314372	C	T	0.277	0.05029	0.006299	1.413e-15	0.192	0.192	Yes	19	intergenic	NA	NA
FVC	Lung	Forced vital capacity (FVC)	9	1	9	rs28713678	98299678	98110941	98314372	A	T	0.277	0.04927	0.006303	5.495e-15	0.121	0.121	Yes	19	intergenic	NA	NA
FVC	Lung	Forced vital capacity (FVC)	9	1	9	rs28384095	98284665	98110941	98314372	T	C	0.341	0.0466	0.005946	4.677e-15	0.09	0.09	Yes	19	intergenic	NA	NA
FVC	Lung	Forced vital capacity (FVC)	9	1	9	rs56119276	98280656	98110941	98314372	C	T	0.356	0.04621	0.005886	4.169e-15	0.081	0.081	Yes	19	intergenic	NA	NA
FVC	Lung	Forced vital capacity (FVC)	9	1	9	rs28535514	98300739	98110941	98314372	C	T	0.276	0.04893	0.00631	8.913e-15	0.079	0.079	Yes	19	intergenic	NA	NA
FVC	Lung	Forced vital capacity (FVC)	9	1	9	rs16909974	98306920	98110941	98314372	G	A	0.278	0.04806	0.00629	2.188e-14	0.039	0.039	Yes	19	intergenic	NA	NA
FVC	Lung	Forced vital capacity (FVC)	9	1	9	rs2405373	98312126	98110941	98314372	A	G	0.245	0.05038	0.006559	1.585e-14	0.031	0.031	Yes	19	intergenic	NA	NA
FVC	Lung	Forced vital capacity (FVC)	9	1	9	rs2282042	98248635	98110941	98314372	A	C	0.359	0.0442	0.005877	5.495e-14	0.008	0.008	Yes	19	intronic	NA	NA
FVC	Lung	Forced vital capacity (FVC)	9	1	9	rs28496034	98278332	98110941	98314372	G	C	0.326	0.04476	0.006015	1e-13	0.006	0.006	Yes	19	intronic	NA	NA
FVC	Lung	Forced vital capacity (FVC)	9	1	9	rs28557305	98252847	98110941	98314372	A	G	0.357	0.04387	0.005884	8.913e-14	0.005	0.005	Yes	19	intronic	NA	NA
FVC	Lung	Forced vital capacity (FVC)	9	1	9	rs28536201	98276753	98110941	98314372	T	C	0.328	0.04455	0.006007	1.202e-13	0.005	0.005	Yes	19	ncRNA_exonic	NA	NA
FVC	Lung	Forced vital capacity (FVC)	9	1	9	rs28361526	98295863	98110941	98314372	A	G	0.325	0.04424	0.00602	1.995e-13	0.005	0.005	Yes	19	intergenic	NA	NA
FVC	Lung	Forced vital capacity (FVC)	9	1	9	rs2236407	98237796	98110941	98314372	G	A	0.367	0.04335	0.00585	1.259e-13	0.004	0.004	Yes	19	intronic	NA	NA
FVC	Lung	Forced vital capacity (FVC)	9	1	9	rs2297086	98240120	98110941	98314372	A	G	0.366	0.04326	0.005852	1.445e-13	0.004	0.004	Yes	19	intronic	NA	NA
FVC	Lung	Forced vital capacity (FVC)	9	1	9	rs2297088	98242984	98110941	98314372	A	G	0.361	0.04363	0.005871	1.072e-13	0.004	0.004	Yes	19	intronic	NA	NA
FVC	Lung	Forced vital capacity (FVC)	9	1	9	rs28489106	98299471	98110941	98314372	G	A	0.327	0.04388	0.006008	2.818e-13	0.004	0.004	Yes	19	intergenic	NA	NA
FVC	Lung	Forced vital capacity (FVC)	9	1	9	rs3758302	98272630	98110941	98314372	C	G	0.328	0.04384	0.006005	2.884e-13	0.003	0.003	Yes	19	intronic	NA	NA
FVC	Lung	Forced vital capacity (FVC)	9	1	9	rs28504650	98257842	98110941	98314372	T	C	0.339	0.04344	0.005957	3.02e-13	0.002	0.002	Yes	19	intronic	NA	NA
FVC	Lung	Forced vital capacity (FVC)	10	1	12	rs146426492	56723494	55671695	57722172	G	A	0.134	-0.05419	0.008287	6.166e-11	0.322	0.322	Yes	8	intronic	NA	NA
FVC	Lung	Forced vital capacity (FVC)	10	1	12	rs3809128	56709919	55671695	57722172	T	C	0.15	-0.05116	0.007898	9.333e-11	0.212	0.212	Yes	8	UTR5	NA	NA
FVC	Lung	Forced vital capacity (FVC)	10	1	12	rs7133285	56699429	55671695	57722172	A	G	0.165	-0.0492	0.007598	9.333e-11	0.195	0.195	Yes	8	ncRNA_intronic	NA	NA
FVC	Lung	Forced vital capacity (FVC)	10	1	12	rs3816804	56680745	55671695	57722172	T	C	0.167	-0.04862	0.007568	1.318e-10	0.138	0.138	Yes	8	intronic	NA	NA
FVC	Lung	Forced vital capacity (FVC)	10	1	12	rs72648137	56634827	55671695	57722172	C	A	0.121	-0.05507	0.008639	1.82e-10	0.094	0.094	Yes	8	UTR3	NA	NA
FVC	Lung	Forced vital capacity (FVC)	10	1	12	rs77394186	56617844	55671695	57722172	C	T	0.089	-0.06004	0.009882	1.23e-09	0.014	0.014	Yes	8	upstream	NA	NA
FVC	Lung	Forced vital capacity (FVC)	10	1	12	rs76280383	56603476	55671695	57722172	T	C	0.098	-0.05777	0.009496	1.175e-09	0.012	0.012	Yes	8	intronic	NA	NA
FVC	Lung	Forced vital capacity (FVC)	10	1	12	rs11171781	56627273	55671695	57722172	A	T	0.095	-0.05735	0.009617	2.455e-09	0.006	0.006	Yes	8	intronic	NA	NA
FVC	Lung	Forced vital capacity (FVC)	11	NA	12	NA	NA	66217575	66383738	NA	NA	NA	0.0308226	0.00564319	4.67735e-08	NA	NA	No	NA	NA	NA	NA
FVC	Lung	Forced vital capacity (FVC)	12	NA	12	NA	NA	110788636	110888636	NA	NA	NA	-0.0337376	0.00567306	2.75423e-09	NA	NA	No	NA	NA	NA	NA
FVC	Lung	Forced vital capacity (FVC)	13	NA	12	NA	NA	111201027	113044865	NA	NA	NA	-0.0318675	0.00477784	2.5704e-11	NA	NA	No	NA	NA	NA	NA
FVC	Lung	Forced vital capacity (FVC)	14	1	12	rs2194980	115502718	115376788	115538786	G	A	0.389	0.0343	0.005784	3.02e-09	0.238	0.238	Yes	20	intergenic	NA	NA
FVC	Lung	Forced vital capacity (FVC)	14	1	12	rs35502	115504776	115376788	115538786	C	T	0.453	0.03292	0.005664	6.166e-09	0.19	0.19	Yes	20	intergenic	NA	NA
FVC	Lung	Forced vital capacity (FVC)	14	1	12	rs2193759	115488674	115376788	115538786	G	A	0.446	-0.03278	0.005672	7.413e-09	0.14	0.14	Yes	20	intergenic	NA	NA
FVC	Lung	Forced vital capacity (FVC)	14	1	12	rs35505	115501127	115376788	115538786	A	G	0.449	0.03187	0.005668	1.862e-08	0.078	0.078	Yes	20	intergenic	NA	NA
FVC	Lung	Forced vital capacity (FVC)	14	1	12	rs10850434	115495279	115376788	115538786	A	G	0.495	-0.03156	0.005639	2.188e-08	0.071	0.071	Yes	20	intergenic	NA	NA
FVC	Lung	Forced vital capacity (FVC)	14	1	12	rs10850433	115495229	115376788	115538786	G	C	0.494	-0.03154	0.005639	2.239e-08	0.069	0.069	Yes	20	intergenic	NA	NA
FVC	Lung	Forced vital capacity (FVC)	14	1	12	rs35506	115500691	115376788	115538786	A	T	0.448	0.03147	0.005669	2.818e-08	0.054	0.054	Yes	20	intergenic	NA	NA
FVC	Lung	Forced vital capacity (FVC)	14	1	12	rs35495	115511640	115376788	115538786	T	A	0.492	0.0313	0.00564	2.818e-08	0.05	0.05	Yes	20	intergenic	NA	NA
FVC	Lung	Forced vital capacity (FVC)	14	1	12	rs7980534	115490183	115376788	115538786	A	C	0.42	-0.03129	0.005713	4.365e-08	0.038	0.038	Yes	20	intergenic	NA	NA
FVC	Lung	Forced vital capacity (FVC)	14	1	12	rs35496	115510247	115376788	115538786	T	C	0.475	0.02987	0.005646	1.23e-07	0.015	0.015	Yes	20	intergenic	NA	NA
FVC	Lung	Forced vital capacity (FVC)	14	1	12	rs10850431	115483718	115376788	115538786	T	A	0.475	-0.02966	0.005646	1.479e-07	0.013	0.013	Yes	20	intergenic	NA	NA
FVC	Lung	Forced vital capacity (FVC)	14	1	12	rs35497	115509667	115376788	115538786	A	G	0.473	0.02973	0.005647	1.413e-07	0.013	0.013	Yes	20	intergenic	NA	NA
FVC	Lung	Forced vital capacity (FVC)	14	1	12	rs35493	115513566	115376788	115538786	T	A	0.466	0.02933	0.005652	2.089e-07	0.01	0.01	Yes	20	intergenic	NA	NA
FVC	Lung	Forced vital capacity (FVC)	14	1	12	rs35487	115526007	115376788	115538786	G	A	0.495	0.02749	0.005639	1.096e-06	0.003	0.003	Yes	20	intergenic	NA	NA
FVC	Lung	Forced vital capacity (FVC)	14	1	12	rs1848864	115500103	115376788	115538786	A	G	0.429	0.02637	0.005697	3.715e-06	0.002	0.002	Yes	20	intergenic	NA	NA
FVC	Lung	Forced vital capacity (FVC)	14	1	12	rs35488	115524148	115376788	115538786	G	T	0.481	0.02747	0.005643	1.122e-06	0.002	0.002	Yes	20	intergenic	NA	NA
FVC	Lung	Forced vital capacity (FVC)	14	1	12	rs35485	115527103	115376788	115538786	A	G	0.495	0.02688	0.005639	1.862e-06	0.002	0.002	Yes	20	intergenic	NA	NA
FVC	Lung	Forced vital capacity (FVC)	14	1	12	rs6490002	115538786	115376788	115538786	A	G	0.418	0.02785	0.005716	1.096e-06	0.002	0.002	Yes	20	intergenic	NA	NA
FVC	Lung	Forced vital capacity (FVC)	14	1	12	rs35484	115528364	115376788	115538786	C	G	0.479	0.02632	0.005644	3.09e-06	0.001	0.001	Yes	20	intergenic	NA	NA
FVC	Lung	Forced vital capacity (FVC)	14	1	12	rs35460	115534306	115376788	115538786	A	C	0.482	-0.02651	0.005642	2.63e-06	0.001	0.001	Yes	20	intergenic	NA	NA
FVC	Lung	Forced vital capacity (FVC)	15	1	16	rs1946482	89762410	89569583	90077343	C	T	0.231	0.04118	0.006691	7.586e-10	0.073	0.073	Yes	58	UTR3	NA	NA
FVC	Lung	Forced vital capacity (FVC)	15	1	16	rs12595968	89760474	89569583	90077343	T	G	0.248	0.04008	0.006528	8.318e-10	0.062	0.062	Yes	58	intronic	NA	NA
FVC	Lung	Forced vital capacity (FVC)	15	1	16	rs3751695	89764549	89569583	90077343	A	G	0.245	0.04013	0.006551	9.12e-10	0.056	0.056	Yes	58	synonymous_variant	SPATA2L	NA
FVC	Lung	Forced vital capacity (FVC)	15	1	16	rs62068366	89765144	89569583	90077343	G	C	0.233	0.04073	0.006674	1.047e-09	0.05	0.05	Yes	58	intronic	NA	NA
FVC	Lung	Forced vital capacity (FVC)	15	1	16	rs61665209	89756171	89569583	90077343	A	G	0.299	0.03762	0.006161	1.023e-09	0.044	0.044	Yes	58	intronic	NA	NA
FVC	Lung	Forced vital capacity (FVC)	15	1	16	rs62068362	89756185	89569583	90077343	T	A	0.299	0.03762	0.006161	1.023e-09	0.044	0.044	Yes	58	intronic	NA	NA
FVC	Lung	Forced vital capacity (FVC)	15	1	16	rs58374338	89756069	89569583	90077343	T	G	0.298	0.03759	0.006162	1.072e-09	0.042	0.042	Yes	58	intronic	NA	NA
FVC	Lung	Forced vital capacity (FVC)	15	1	16	rs258322	89755903	89569583	90077343	G	A	0.388	0.03565	0.005787	7.244e-10	0.029	0.029	Yes	58	intronic	NA	NA
FVC	Lung	Forced vital capacity (FVC)	15	1	16	rs17784285	89754417	89569583	90077343	G	A	0.303	0.03703	0.006136	1.585e-09	0.028	0.028	Yes	58	intronic	NA	NA
FVC	Lung	Forced vital capacity (FVC)	15	1	16	rs3764256	89754560	89569583	90077343	A	G	0.305	0.0369	0.006121	1.66e-09	0.026	0.026	Yes	58	intronic	NA	NA
FVC	Lung	Forced vital capacity (FVC)	15	1	16	rs62067112	89751368	89569583	90077343	T	C	0.298	0.03713	0.006167	1.738e-09	0.025	0.025	Yes	58	intronic	NA	NA
FVC	Lung	Forced vital capacity (FVC)	15	1	16	rs457708	89751327	89569583	90077343	G	C	0.307	0.03675	0.006114	1.862e-09	0.024	0.024	Yes	58	intronic	NA	NA
FVC	Lung	Forced vital capacity (FVC)	15	1	16	rs11641469	89745421	89569583	90077343	G	A	0.321	0.03677	0.006042	1.148e-09	0.023	0.023	Yes	58	intergenic	NA	NA
FVC	Lung	Forced vital capacity (FVC)	15	1	16	rs258324	89754255	89569583	90077343	T	G	0.309	0.03663	0.0061	1.905e-09	0.023	0.023	Yes	58	intronic	NA	NA
FVC	Lung	Forced vital capacity (FVC)	15	1	16	rs3751700	89752194	89569583	90077343	A	G	0.306	0.03669	0.00612	2.042e-09	0.022	0.022	Yes	58	intronic	NA	NA
FVC	Lung	Forced vital capacity (FVC)	15	1	16	rs2277905	89752501	89569583	90077343	G	A	0.306	0.03669	0.00612	2.042e-09	0.022	0.022	Yes	58	intronic	NA	NA
FVC	Lung	Forced vital capacity (FVC)	15	1	16	rs2277906	89752571	89569583	90077343	T	C	0.306	0.03669	0.00612	2.042e-09	0.022	0.022	Yes	58	intronic	NA	NA
FVC	Lung	Forced vital capacity (FVC)	15	1	16	rs62067113	89752787	89569583	90077343	T	C	0.306	0.0367	0.00612	2.042e-09	0.022	0.022	Yes	58	intronic	NA	NA
FVC	Lung	Forced vital capacity (FVC)	15	1	16	rs62067158	89752912	89569583	90077343	A	G	0.306	0.03669	0.00612	2.042e-09	0.022	0.022	Yes	58	UTR5	NA	NA
FVC	Lung	Forced vital capacity (FVC)	15	1	16	rs62067159	89752965	89569583	90077343	G	A	0.306	0.03669	0.00612	2.042e-09	0.022	0.022	Yes	58	UTR5	NA	NA
FVC	Lung	Forced vital capacity (FVC)	15	1	16	rs3794637	89753570	89569583	90077343	T	C	0.306	0.03669	0.00612	2.042e-09	0.022	0.022	Yes	58	intronic	NA	NA
FVC	Lung	Forced vital capacity (FVC)	15	1	16	rs57276429	89748430	89569583	90077343	T	C	0.281	0.0377	0.006275	1.862e-09	0.021	0.021	Yes	58	UTR5	NA	NA
FVC	Lung	Forced vital capacity (FVC)	15	1	16	rs3751698	89751861	89569583	90077343	G	A	0.306	0.03666	0.00612	2.089e-09	0.021	0.021	Yes	58	missense_variant	RP11-368I7.4	Cys62Arg
FVC	Lung	Forced vital capacity (FVC)	15	1	16	rs68092778	89746237	89569583	90077343	G	A	0.317	0.03667	0.006062	1.445e-09	0.018	0.018	Yes	58	upstream	NA	NA
FVC	Lung	Forced vital capacity (FVC)	15	1	16	rs164744	89756768	89569583	90077343	G	T	0.324	0.03574	0.006026	3.02e-09	0.014	0.014	Yes	58	intronic	NA	NA
FVC	Lung	Forced vital capacity (FVC)	15	1	16	rs60601085	89747907	89569583	90077343	C	T	0.284	0.03705	0.006252	3.09e-09	0.012	0.012	Yes	58	UTR5	NA	NA
FVC	Lung	Forced vital capacity (FVC)	15	1	16	rs164742	89757725	89569583	90077343	G	A	0.33	0.03541	0.005997	3.548e-09	0.012	0.012	Yes	58	intronic	NA	NA
FVC	Lung	Forced vital capacity (FVC)	15	1	16	rs166297	89731185	89569583	90077343	A	G	0.291	0.03677	0.006205	3.09e-09	0.011	0.011	Yes	58	intronic	NA	NA
FVC	Lung	Forced vital capacity (FVC)	15	1	16	rs2377233	89746902	89569583	90077343	G	C	0.292	0.03664	0.006201	3.467e-09	0.011	0.011	Yes	58	upstream	NA	NA
FVC	Lung	Forced vital capacity (FVC)	15	1	16	rs62067109	89747144	89569583	90077343	C	T	0.282	0.03704	0.006264	3.388e-09	0.011	0.011	Yes	58	upstream	NA	NA
FVC	Lung	Forced vital capacity (FVC)	15	1	16	rs12598543	89747781	89569583	90077343	G	A	0.284	0.03696	0.006252	3.388e-09	0.011	0.011	Yes	58	UTR5	NA	NA
FVC	Lung	Forced vital capacity (FVC)	15	1	16	rs60220118	89748403	89569583	90077343	A	G	0.151	0.04725	0.007872	1.95e-09	0.011	0.011	Yes	58	UTR5	NA	NA
FVC	Lung	Forced vital capacity (FVC)	15	1	16	rs74033832	89752686	89569583	90077343	T	C	0.242	0.03886	0.006579	3.467e-09	0.011	0.011	Yes	58	intronic	NA	NA
FVC	Lung	Forced vital capacity (FVC)	15	1	16	rs8062346	89732668	89569583	90077343	A	G	0.279	0.03719	0.006286	3.311e-09	0.01	0.01	Yes	58	intronic	NA	NA
FVC	Lung	Forced vital capacity (FVC)	15	1	16	rs71374191	89714866	89569583	90077343	T	C	0.289	0.03703	0.006218	2.63e-09	0.009	0.009	Yes	58	intronic	NA	NA
FVC	Lung	Forced vital capacity (FVC)	15	1	16	rs56858519	89748037	89569583	90077343	C	T	0.155	0.04634	0.00778	2.57e-09	0.008	0.008	Yes	58	UTR5	NA	NA
FVC	Lung	Forced vital capacity (FVC)	15	1	16	rs154663	89726035	89569583	90077343	T	C	0.301	0.03586	0.006147	5.37e-09	0.007	0.007	Yes	58	intronic	NA	NA
FVC	Lung	Forced vital capacity (FVC)	15	1	16	rs460319	89734093	89569583	90077343	G	T	0.295	0.03613	0.006184	5.129e-09	0.007	0.007	Yes	58	intronic	NA	NA
FVC	Lung	Forced vital capacity (FVC)	15	1	16	rs56990447	89742624	89569583	90077343	T	C	0.294	0.0361	0.006187	5.37e-09	0.007	0.007	Yes	58	intergenic	NA	NA
FVC	Lung	Forced vital capacity (FVC)	15	1	16	rs429486	89714829	89569583	90077343	C	G	0.183	0.04319	0.007284	3.02e-09	0.006	0.006	Yes	58	intronic	NA	NA
FVC	Lung	Forced vital capacity (FVC)	15	1	16	rs164752	89722390	89569583	90077343	A	G	0.337	0.03529	0.005965	3.311e-09	0.006	0.006	Yes	58	intronic	NA	NA
FVC	Lung	Forced vital capacity (FVC)	15	1	16	rs57364768	89743000	89569583	90077343	A	G	0.299	0.03585	0.006159	5.888e-09	0.006	0.006	Yes	58	intergenic	NA	NA
FVC	Lung	Forced vital capacity (FVC)	15	1	16	rs62067108	89746522	89569583	90077343	G	C	0.155	0.04619	0.007799	3.162e-09	0.006	0.006	Yes	58	upstream	NA	NA
FVC	Lung	Forced vital capacity (FVC)	15	1	16	rs2434871	89736352	89569583	90077343	G	C	0.307	0.03547	0.006114	6.607e-09	0.005	0.005	Yes	58	UTR3	NA	NA
FVC	Lung	Forced vital capacity (FVC)	15	1	16	rs202186578	89747400	89569583	90077343	T	C	0.286	0.03613	0.006238	6.918e-09	0.005	0.005	Yes	58	UTR5	NA	NA
FVC	Lung	Forced vital capacity (FVC)	15	1	16	rs258342	89694620	89569583	90077343	A	G	0.317	0.03519	0.006059	6.31e-09	0.004	0.004	Yes	58	intronic	NA	NA
FVC	Lung	Forced vital capacity (FVC)	15	1	16	rs369372540	89714325	89569583	90077343	C	G	0.199	0.04083	0.007068	7.586e-09	0.004	0.004	Yes	58	intronic	NA	NA
FVC	Lung	Forced vital capacity (FVC)	15	1	16	rs364623	89718840	89569583	90077343	T	C	0.319	0.03529	0.006048	5.37e-09	0.004	0.004	Yes	58	intronic	NA	NA
FVC	Lung	Forced vital capacity (FVC)	15	1	16	rs164753	89727595	89569583	90077343	C	T	0.307	0.03505	0.006114	9.772e-09	0.004	0.004	Yes	58	UTR3	NA	NA
FVC	Lung	Forced vital capacity (FVC)	15	1	16	rs258318	89732050	89569583	90077343	T	C	0.324	0.0352	0.006027	5.248e-09	0.004	0.004	Yes	58	intronic	NA	NA
FVC	Lung	Forced vital capacity (FVC)	15	1	16	rs113386026	89746743	89569583	90077343	C	T	0.143	0.04713	0.008044	4.677e-09	0.004	0.004	Yes	58	upstream	NA	NA
FVC	Lung	Forced vital capacity (FVC)	15	1	16	rs112638923	89746749	89569583	90077343	C	A	0.143	0.04713	0.008044	4.677e-09	0.004	0.004	Yes	58	upstream	NA	NA
FVC	Lung	Forced vital capacity (FVC)	15	1	16	rs563825014	89746773	89569583	90077343	C	T	0.15	0.04622	0.0079	4.898e-09	0.004	0.004	Yes	58	upstream	NA	NA
FVC	Lung	Forced vital capacity (FVC)	15	1	16	rs375422528	89714745	89569583	90077343	C	G	0.159	0.04481	0.007706	6.026e-09	0.003	0.003	Yes	58	intronic	NA	NA
FVC	Lung	Forced vital capacity (FVC)	15	1	16	rs11076610	89715269	89569583	90077343	A	T	0.192	0.04122	0.007161	8.71e-09	0.003	0.003	Yes	58	intronic	NA	NA
FVC	Lung	Forced vital capacity (FVC)	15	1	16	rs2162944	89717670	89569583	90077343	C	G	0.25	0.03712	0.00651	1.175e-08	0.003	0.003	Yes	58	intronic	NA	NA
FVC	Lung	Forced vital capacity (FVC)	15	1	16	rs258331	89728620	89569583	90077343	G	T	0.335	0.03455	0.005974	7.244e-09	0.003	0.003	Yes	58	intronic	NA	NA
FVC	Lung	Forced vital capacity (FVC)	15	1	16	rs35414122	89742979	89569583	90077343	A	G	0.401	0.03333	0.005754	6.918e-09	0.003	0.003	Yes	58	intergenic	NA	NA
GGT	Liver	Gamma-glutamyltransferase	1	1	1	rs1497406	16505320	15529049	17500877	A	G	0.239	-0.07942	0.005449	4.074e-48	0.998	0.998	Yes	1	intergenic	NA	NA
GGT	Liver	Gamma-glutamyltransferase	2	NA	1	NA	NA	50726176	51781341	NA	NA	NA	0.0370202	0.00556118	2.81838e-11	NA	NA	No	NA	NA	NA	NA
GGT	Liver	Gamma-glutamyltransferase	3	NA	1	NA	NA	88943609	89447978	NA	NA	NA	0.0282366	0.00446476	2.5704e-10	NA	NA	No	NA	NA	NA	NA
GGT	Liver	Gamma-glutamyltransferase	4	1	1	rs11264339	155140648	154966416	155168849	C	T	0.204	0.0337	0.005765	5.012e-09	0.037	0.037	Yes	51	intergenic	NA	NA
GGT	Liver	Gamma-glutamyltransferase	4	1	1	rs4460629	155135335	154966416	155168849	T	C	0.204	0.03361	0.005765	5.623e-09	0.034	0.034	Yes	51	intergenic	NA	NA
GGT	Liver	Gamma-glutamyltransferase	4	1	1	rs12752585	155135406	154966416	155168849	G	A	0.204	0.03362	0.005764	5.495e-09	0.034	0.034	Yes	51	intergenic	NA	NA
GGT	Liver	Gamma-glutamyltransferase	4	1	1	rs4421576	155142210	154966416	155168849	A	G	0.204	0.03362	0.005766	5.495e-09	0.034	0.034	Yes	51	intronic	NA	NA
GGT	Liver	Gamma-glutamyltransferase	4	1	1	rs4276914	155142229	154966416	155168849	G	A	0.204	0.03362	0.005766	5.495e-09	0.034	0.034	Yes	51	intronic	NA	NA
GGT	Liver	Gamma-glutamyltransferase	4	1	1	rs4971088	155142883	154966416	155168849	T	A	0.204	0.03361	0.005766	5.495e-09	0.034	0.034	Yes	51	intronic	NA	NA
GGT	Liver	Gamma-glutamyltransferase	4	1	1	rs4971089	155142927	154966416	155168849	A	G	0.204	0.03361	0.005766	5.495e-09	0.034	0.034	Yes	51	intronic	NA	NA
GGT	Liver	Gamma-glutamyltransferase	4	1	1	rs9297	155106550	154966416	155168849	A	G	0.207	0.03346	0.005733	5.248e-09	0.033	0.033	Yes	51	UTR3	NA	NA
GGT	Liver	Gamma-glutamyltransferase	4	1	1	rs4971085	155138222	154966416	155168849	T	C	0.204	0.03356	0.005764	5.754e-09	0.033	0.033	Yes	51	intergenic	NA	NA
GGT	Liver	Gamma-glutamyltransferase	4	1	1	rs11264337	155138450	154966416	155168849	C	T	0.204	0.03356	0.005764	5.754e-09	0.033	0.033	Yes	51	intergenic	NA	NA
GGT	Liver	Gamma-glutamyltransferase	4	1	1	rs11264338	155138557	154966416	155168849	A	G	0.204	0.03356	0.005764	5.754e-09	0.033	0.033	Yes	51	intergenic	NA	NA
GGT	Liver	Gamma-glutamyltransferase	4	1	1	rs7556304	155139509	154966416	155168849	T	C	0.204	0.03355	0.005764	5.888e-09	0.033	0.033	Yes	51	intergenic	NA	NA
GGT	Liver	Gamma-glutamyltransferase	4	1	1	rs12904	155106697	154966416	155168849	G	A	0.204	0.03356	0.005761	5.754e-09	0.032	0.032	Yes	51	UTR3	NA	NA
GGT	Liver	Gamma-glutamyltransferase	4	1	1	rs4390169	155106054	154966416	155168849	G	A	0.183	0.03512	0.006013	5.129e-09	0.03	0.03	Yes	51	intronic	NA	NA
GGT	Liver	Gamma-glutamyltransferase	4	1	1	rs11264333	155108287	154966416	155168849	G	A	0.208	0.0333	0.005724	5.888e-09	0.03	0.03	Yes	51	intronic	NA	NA
GGT	Liver	Gamma-glutamyltransferase	4	1	1	rs4745	155106227	154966416	155168849	T	A	0.183	0.0351	0.00601	5.248e-09	0.029	0.029	Yes	51	missense_variant	EFNA1	Asp137Val
GGT	Liver	Gamma-glutamyltransferase	4	1	1	rs6676150	155123837	154966416	155168849	C	G	0.183	0.03443	0.006009	1e-08	0.023	0.023	Yes	51	intergenic	NA	NA
GGT	Liver	Gamma-glutamyltransferase	4	1	1	rs12025371	155119327	154966416	155168849	A	T	0.206	0.03304	0.005744	8.913e-09	0.022	0.022	Yes	51	intergenic	NA	NA
GGT	Liver	Gamma-glutamyltransferase	4	1	1	rs4246529	155115260	154966416	155168849	T	C	0.205	0.033	0.005756	9.772e-09	0.021	0.021	Yes	51	upstream	NA	NA
GGT	Liver	Gamma-glutamyltransferase	4	1	1	rs4971079	155130391	154966416	155168849	G	A	0.204	0.03308	0.005766	9.55e-09	0.021	0.021	Yes	51	intergenic	NA	NA
GGT	Liver	Gamma-glutamyltransferase	4	1	1	rs7535292	155127749	154966416	155168849	T	C	0.204	0.03302	0.005763	1e-08	0.02	0.02	Yes	51	intergenic	NA	NA
GGT	Liver	Gamma-glutamyltransferase	4	1	1	rs10157801	155120012	154966416	155168849	A	G	0.206	0.03285	0.005745	1.072e-08	0.019	0.019	Yes	51	intergenic	NA	NA
GGT	Liver	Gamma-glutamyltransferase	4	1	1	rs11799962	155121727	154966416	155168849	T	C	0.206	0.0329	0.005748	1.047e-08	0.019	0.019	Yes	51	intergenic	NA	NA
GGT	Liver	Gamma-glutamyltransferase	4	1	1	rs7364524	155121922	154966416	155168849	A	G	0.206	0.0329	0.005748	1.047e-08	0.019	0.019	Yes	51	intergenic	NA	NA
GGT	Liver	Gamma-glutamyltransferase	4	1	1	rs4971077	155128717	154966416	155168849	T	C	0.205	0.03292	0.005754	1.072e-08	0.019	0.019	Yes	51	intergenic	NA	NA
GGT	Liver	Gamma-glutamyltransferase	4	1	1	rs12129003	155129562	154966416	155168849	G	A	0.205	0.03277	0.005752	1.202e-08	0.017	0.017	Yes	51	intergenic	NA	NA
GGT	Liver	Gamma-glutamyltransferase	4	1	1	rs12028043	155132836	154966416	155168849	A	G	0.206	0.03267	0.005749	1.318e-08	0.017	0.017	Yes	51	intergenic	NA	NA
GGT	Liver	Gamma-glutamyltransferase	4	1	1	rs12127609	155133491	154966416	155168849	G	C	0.206	0.03266	0.005749	1.349e-08	0.017	0.017	Yes	51	intergenic	NA	NA
GGT	Liver	Gamma-glutamyltransferase	4	1	1	rs12124306	155133799	154966416	155168849	A	G	0.206	0.03266	0.005749	1.349e-08	0.017	0.017	Yes	51	intergenic	NA	NA
GGT	Liver	Gamma-glutamyltransferase	4	1	1	rs4971076	155124772	154966416	155168849	C	A	0.206	0.0326	0.005746	1.413e-08	0.015	0.015	Yes	51	intergenic	NA	NA
GGT	Liver	Gamma-glutamyltransferase	4	1	1	rs6668815	155124985	154966416	155168849	A	G	0.206	0.03261	0.005747	1.413e-08	0.015	0.015	Yes	51	intergenic	NA	NA
GGT	Liver	Gamma-glutamyltransferase	4	1	1	rs4971052	155126018	154966416	155168849	C	T	0.206	0.0326	0.005746	1.413e-08	0.015	0.015	Yes	51	intergenic	NA	NA
GGT	Liver	Gamma-glutamyltransferase	4	1	1	rs11264334	155126599	154966416	155168849	T	C	0.206	0.0326	0.005746	1.413e-08	0.015	0.015	Yes	51	intergenic	NA	NA
GGT	Liver	Gamma-glutamyltransferase	4	1	1	rs11264335	155126698	154966416	155168849	A	G	0.206	0.0326	0.005746	1.413e-08	0.015	0.015	Yes	51	intergenic	NA	NA
GGT	Liver	Gamma-glutamyltransferase	4	1	1	rs10908458	155126948	154966416	155168849	T	C	0.206	0.0326	0.005746	1.413e-08	0.015	0.015	Yes	51	intergenic	NA	NA
GGT	Liver	Gamma-glutamyltransferase	4	1	1	rs4971078	155129023	154966416	155168849	A	G	0.206	0.03258	0.005746	1.445e-08	0.015	0.015	Yes	51	intergenic	NA	NA
GGT	Liver	Gamma-glutamyltransferase	4	1	1	rs4971054	155130258	154966416	155168849	T	G	0.206	0.03255	0.005745	1.445e-08	0.015	0.015	Yes	51	intergenic	NA	NA
GGT	Liver	Gamma-glutamyltransferase	4	1	1	rs4644481	155130900	154966416	155168849	C	T	0.206	0.03259	0.005746	1.413e-08	0.015	0.015	Yes	51	intergenic	NA	NA
GGT	Liver	Gamma-glutamyltransferase	4	1	1	rs34257409	155131394	154966416	155168849	G	T	0.206	0.03258	0.005745	1.413e-08	0.015	0.015	Yes	51	intergenic	NA	NA
GGT	Liver	Gamma-glutamyltransferase	4	1	1	rs4276913	155131673	154966416	155168849	A	G	0.206	0.03242	0.005743	1.66e-08	0.014	0.014	Yes	51	intergenic	NA	NA
GGT	Liver	Gamma-glutamyltransferase	4	1	1	rs4590664	155130811	154966416	155168849	T	C	0.286	0.02898	0.00514	1.738e-08	0.01	0.01	Yes	51	intergenic	NA	NA
GGT	Liver	Gamma-glutamyltransferase	4	1	1	rs4971073	155113104	154966416	155168849	G	T	0.238	0.03075	0.005458	1.778e-08	0.008	0.008	Yes	51	upstream	NA	NA
GGT	Liver	Gamma-glutamyltransferase	4	1	1	rs4072037	155162067	154966416	155168849	C	T	0.222	0.0298	0.005593	9.772e-08	0.005	0.005	Yes	51	synonymous_variant	MUC1	NA
GGT	Liver	Gamma-glutamyltransferase	4	1	1	rs12411216	155164480	154966416	155168849	A	C	0.221	0.02998	0.005601	8.71e-08	0.005	0.005	Yes	51	upstream;downstream	NA	NA
GGT	Liver	Gamma-glutamyltransferase	4	1	1	rs4971066	155105882	154966416	155168849	T	G	0.297	0.02766	0.005086	5.37e-08	0.004	0.004	Yes	51	intronic	NA	NA
GGT	Liver	Gamma-glutamyltransferase	4	1	1	rs4971091	155143768	154966416	155168849	G	T	0.237	0.02991	0.005463	4.365e-08	0.004	0.004	Yes	51	intronic	NA	NA
GGT	Liver	Gamma-glutamyltransferase	4	1	1	rs12743084	155161168	154966416	155168849	C	G	0.222	0.02967	0.005592	1.122e-07	0.004	0.004	Yes	51	intronic	NA	NA
GGT	Liver	Gamma-glutamyltransferase	4	1	1	rs4971093	155144300	154966416	155168849	G	A	0.237	0.02948	0.005464	6.761e-08	0.003	0.003	Yes	51	intronic	NA	NA
GGT	Liver	Gamma-glutamyltransferase	4	1	1	rs4971059	155148781	154966416	155168849	G	A	0.241	0.02935	0.005436	6.761e-08	0.003	0.003	Yes	51	intronic	NA	NA
GGT	Liver	Gamma-glutamyltransferase	4	1	1	rs3814316	155149718	154966416	155168849	G	A	0.24	0.02894	0.005439	1.023e-07	0.002	0.002	Yes	51	synonymous_variant	TRIM46	NA
GGT	Liver	Gamma-glutamyltransferase	4	1	1	rs2974937	155168849	154966416	155168849	C	T	0.22	0.02858	0.005614	3.548e-07	0.002	0.002	Yes	51	ncRNA_intronic	NA	NA
GGT	Liver	Gamma-glutamyltransferase	5	NA	1	NA	NA	178366769	178555550	NA	NA	NA	0.0259765	0.00454942	1.12202e-08	NA	NA	No	NA	NA	NA	NA
GGT	Liver	Gamma-glutamyltransferase	6	1	1	rs6679648	200270585	200097167	200464844	T	C	0.417	0.03537	0.004712	6.026e-14	0.28	0.28	Yes	74	intergenic	NA	NA
GGT	Liver	Gamma-glutamyltransferase	6	1	1	rs10919884	200267292	200097167	200464844	A	G	0.396	0.03472	0.004751	2.692e-13	0.124	0.124	Yes	74	intergenic	NA	NA
GGT	Liver	Gamma-glutamyltransferase	6	1	1	rs12039222	200274132	200097167	200464844	C	A	0.422	0.03494	0.004704	1.122e-13	0.066	0.066	Yes	74	intergenic	NA	NA
GGT	Liver	Gamma-glutamyltransferase	6	1	1	rs13376377	200274714	200097167	200464844	T	C	0.415	0.0341	0.004716	4.786e-13	0.02	0.02	Yes	74	intergenic	NA	NA
GGT	Liver	Gamma-glutamyltransferase	6	1	1	rs10919887	200275508	200097167	200464844	G	C	0.414	0.03403	0.004716	5.37e-13	0.019	0.019	Yes	74	intergenic	NA	NA
GGT	Liver	Gamma-glutamyltransferase	6	1	1	rs10919888	200275569	200097167	200464844	G	A	0.414	0.03402	0.004716	5.495e-13	0.019	0.019	Yes	74	intergenic	NA	NA
GGT	Liver	Gamma-glutamyltransferase	6	1	1	rs10919889	200275588	200097167	200464844	C	A	0.414	0.03402	0.004716	5.495e-13	0.019	0.019	Yes	74	intergenic	NA	NA
GGT	Liver	Gamma-glutamyltransferase	6	1	1	rs10919890	200276007	200097167	200464844	C	T	0.414	0.03403	0.004716	5.37e-13	0.019	0.019	Yes	74	intergenic	NA	NA
GGT	Liver	Gamma-glutamyltransferase	6	1	1	rs12406428	200276815	200097167	200464844	G	A	0.414	0.03403	0.004718	5.37e-13	0.019	0.019	Yes	74	intergenic	NA	NA
GGT	Liver	Gamma-glutamyltransferase	6	1	1	rs12406441	200276863	200097167	200464844	G	A	0.414	0.03403	0.004717	5.495e-13	0.019	0.019	Yes	74	intergenic	NA	NA
GGT	Liver	Gamma-glutamyltransferase	6	1	1	rs12404039	200277013	200097167	200464844	T	G	0.414	0.03408	0.004718	5.129e-13	0.019	0.019	Yes	74	intergenic	NA	NA
GGT	Liver	Gamma-glutamyltransferase	6	1	1	rs12404319	200277251	200097167	200464844	A	G	0.414	0.03408	0.004718	5.129e-13	0.019	0.019	Yes	74	intergenic	NA	NA
GGT	Liver	Gamma-glutamyltransferase	6	1	1	rs12031940	200275750	200097167	200464844	C	T	0.414	0.03402	0.004716	5.495e-13	0.018	0.018	Yes	74	intergenic	NA	NA
GGT	Liver	Gamma-glutamyltransferase	6	1	1	rs10800695	200276933	200097167	200464844	G	C	0.414	0.03399	0.004717	5.754e-13	0.018	0.018	Yes	74	intergenic	NA	NA
GGT	Liver	Gamma-glutamyltransferase	6	1	1	rs1554615	200278081	200097167	200464844	A	G	0.413	0.03404	0.004718	5.37e-13	0.018	0.018	Yes	74	intergenic	NA	NA
GGT	Liver	Gamma-glutamyltransferase	6	1	1	rs200317647	200282752	200097167	200464844	A	C	0.237	0.03608	0.005462	3.981e-11	0.017	0.017	Yes	74	intergenic	NA	NA
GGT	Liver	Gamma-glutamyltransferase	6	1	1	rs9787150	200264941	200097167	200464844	T	C	0.407	0.03283	0.004729	3.89e-12	0.016	0.016	Yes	74	intergenic	NA	NA
GGT	Liver	Gamma-glutamyltransferase	6	1	1	rs9787270	200264671	200097167	200464844	A	T	0.409	0.03261	0.004726	5.248e-12	0.013	0.013	Yes	74	intergenic	NA	NA
GGT	Liver	Gamma-glutamyltransferase	6	1	1	rs12057329	200258318	200097167	200464844	A	G	0.397	0.03229	0.004749	1.047e-11	0.012	0.012	Yes	74	intergenic	NA	NA
GGT	Liver	Gamma-glutamyltransferase	6	1	1	rs12029351	200262410	200097167	200464844	C	T	0.406	0.03252	0.004731	6.31e-12	0.012	0.012	Yes	74	intergenic	NA	NA
GGT	Liver	Gamma-glutamyltransferase	6	1	1	rs10919882	200261014	200097167	200464844	A	C	0.408	0.03232	0.004728	8.128e-12	0.01	0.01	Yes	74	intergenic	NA	NA
GGT	Liver	Gamma-glutamyltransferase	6	1	1	rs9787012	200261628	200097167	200464844	T	C	0.408	0.03232	0.004728	8.128e-12	0.01	0.01	Yes	74	intergenic	NA	NA
GGT	Liver	Gamma-glutamyltransferase	6	1	1	rs16846444	200285178	200097167	200464844	C	T	0.408	0.03314	0.004728	2.399e-12	0.009	0.009	Yes	74	upstream	NA	NA
GGT	Liver	Gamma-glutamyltransferase	6	1	1	rs12037628	200286861	200097167	200464844	C	T	0.41	0.03301	0.004724	2.818e-12	0.008	0.008	Yes	74	intergenic	NA	NA
GGT	Liver	Gamma-glutamyltransferase	6	1	1	rs10919893	200287419	200097167	200464844	G	A	0.41	0.03301	0.004724	2.818e-12	0.008	0.008	Yes	74	intergenic	NA	NA
GGT	Liver	Gamma-glutamyltransferase	6	1	1	rs12041763	200287895	200097167	200464844	T	A	0.41	0.03301	0.004724	2.818e-12	0.008	0.008	Yes	74	intergenic	NA	NA
GGT	Liver	Gamma-glutamyltransferase	6	1	1	rs12039544	200288840	200097167	200464844	C	T	0.41	0.03301	0.004724	2.818e-12	0.008	0.008	Yes	74	intergenic	NA	NA
GGT	Liver	Gamma-glutamyltransferase	6	1	1	rs12036865	200289594	200097167	200464844	A	G	0.41	0.03301	0.004724	2.818e-12	0.008	0.008	Yes	74	intergenic	NA	NA
GGT	Liver	Gamma-glutamyltransferase	6	1	1	rs74395982	200290425	200097167	200464844	T	G	0.41	0.03301	0.004724	2.818e-12	0.008	0.008	Yes	74	intergenic	NA	NA
GGT	Liver	Gamma-glutamyltransferase	6	1	1	rs79917235	200279781	200097167	200464844	G	C	0.41	0.03288	0.004723	3.388e-12	0.007	0.007	Yes	74	intergenic	NA	NA
GGT	Liver	Gamma-glutamyltransferase	6	1	1	rs74814604	200280873	200097167	200464844	A	G	0.411	0.03287	0.004723	3.388e-12	0.007	0.007	Yes	74	intergenic	NA	NA
GGT	Liver	Gamma-glutamyltransferase	6	1	1	rs148928899	200281066	200097167	200464844	C	G	0.411	0.03287	0.004723	3.388e-12	0.007	0.007	Yes	74	intergenic	NA	NA
GGT	Liver	Gamma-glutamyltransferase	6	1	1	rs77992117	200281327	200097167	200464844	T	C	0.411	0.03287	0.004723	3.388e-12	0.007	0.007	Yes	74	intergenic	NA	NA
GGT	Liver	Gamma-glutamyltransferase	6	1	1	rs75238367	200282144	200097167	200464844	C	G	0.411	0.03287	0.004723	3.388e-12	0.007	0.007	Yes	74	intergenic	NA	NA
GGT	Liver	Gamma-glutamyltransferase	6	1	1	rs76347128	200282694	200097167	200464844	A	G	0.411	0.03287	0.004723	3.388e-12	0.007	0.007	Yes	74	intergenic	NA	NA
GGT	Liver	Gamma-glutamyltransferase	6	1	1	rs74230283	200283028	200097167	200464844	T	C	0.411	0.03287	0.004723	3.388e-12	0.007	0.007	Yes	74	intergenic	NA	NA
GGT	Liver	Gamma-glutamyltransferase	6	1	1	rs75725878	200283564	200097167	200464844	G	A	0.411	0.03287	0.004723	3.388e-12	0.007	0.007	Yes	74	downstream	NA	NA
GGT	Liver	Gamma-glutamyltransferase	6	1	1	rs16846441	200284484	200097167	200464844	T	A	0.411	0.03287	0.004723	3.388e-12	0.007	0.007	Yes	74	downstream	NA	NA
GGT	Liver	Gamma-glutamyltransferase	6	1	1	rs16846446	200285297	200097167	200464844	C	T	0.411	0.03287	0.004723	3.388e-12	0.007	0.007	Yes	74	upstream	NA	NA
GGT	Liver	Gamma-glutamyltransferase	6	1	1	rs77173718	200285429	200097167	200464844	A	G	0.411	0.03287	0.004723	3.388e-12	0.007	0.007	Yes	74	upstream	NA	NA
GGT	Liver	Gamma-glutamyltransferase	6	1	1	rs16846454	200286053	200097167	200464844	A	G	0.41	0.0329	0.004724	3.311e-12	0.007	0.007	Yes	74	upstream	NA	NA
GGT	Liver	Gamma-glutamyltransferase	6	1	1	rs79476979	200286124	200097167	200464844	C	T	0.41	0.0329	0.004724	3.311e-12	0.007	0.007	Yes	74	intergenic	NA	NA
GGT	Liver	Gamma-glutamyltransferase	6	1	1	rs78043337	200286214	200097167	200464844	C	T	0.41	0.0329	0.004724	3.311e-12	0.007	0.007	Yes	74	intergenic	NA	NA
GGT	Liver	Gamma-glutamyltransferase	6	1	1	rs76776447	200286413	200097167	200464844	A	G	0.41	0.0329	0.004724	3.311e-12	0.007	0.007	Yes	74	intergenic	NA	NA
GGT	Liver	Gamma-glutamyltransferase	6	1	1	rs78369770	200279014	200097167	200464844	C	T	0.411	0.03282	0.004723	3.631e-12	0.006	0.006	Yes	74	intergenic	NA	NA
GGT	Liver	Gamma-glutamyltransferase	6	1	1	rs79428003	200281106	200097167	200464844	A	G	0.41	0.03283	0.004723	3.631e-12	0.006	0.006	Yes	74	intergenic	NA	NA
GGT	Liver	Gamma-glutamyltransferase	6	1	1	rs76979678	200281122	200097167	200464844	G	A	0.41	0.03283	0.004723	3.631e-12	0.006	0.006	Yes	74	intergenic	NA	NA
GGT	Liver	Gamma-glutamyltransferase	6	1	1	rs12021926	200246296	200097167	200464844	G	A	0.418	0.02852	0.00471	1.413e-09	0.002	0.002	Yes	74	intergenic	NA	NA
GGT	Liver	Gamma-glutamyltransferase	6	1	1	rs12032187	200249712	200097167	200464844	T	C	0.417	0.02848	0.004713	1.514e-09	0.002	0.002	Yes	74	intergenic	NA	NA
GGT	Liver	Gamma-glutamyltransferase	6	1	1	rs1015140	200278759	200097167	200464844	G	A	0.404	0.03135	0.004736	3.548e-11	0.002	0.002	Yes	74	intergenic	NA	NA
GGT	Liver	Gamma-glutamyltransferase	6	1	1	rs79183421	200296548	200097167	200464844	G	A	0.43	0.03128	0.004693	2.63e-11	0.002	0.002	Yes	74	intergenic	NA	NA
GGT	Liver	Gamma-glutamyltransferase	6	1	1	rs72644156	200242425	200097167	200464844	T	C	0.406	0.02743	0.004732	6.761e-09	0.001	0.001	Yes	74	intergenic	NA	NA
GGT	Liver	Gamma-glutamyltransferase	6	1	1	rs16846394	200245278	200097167	200464844	A	C	0.41	0.02772	0.004723	4.365e-09	0.001	0.001	Yes	74	intergenic	NA	NA
GGT	Liver	Gamma-glutamyltransferase	6	1	1	rs201860948	200289971	200097167	200464844	G	A	0.414	0.0303	0.004717	1.349e-10	0.001	0.001	Yes	74	intergenic	NA	NA
GGT	Liver	Gamma-glutamyltransferase	6	1	1	rs12039575	200297963	200097167	200464844	C	G	0.424	0.03092	0.004702	4.786e-11	0.001	0.001	Yes	74	intergenic	NA	NA
GGT	Liver	Gamma-glutamyltransferase	6	1	1	rs10919896	200298191	200097167	200464844	T	C	0.424	0.03093	0.004702	4.786e-11	0.001	0.001	Yes	74	intergenic	NA	NA
GGT	Liver	Gamma-glutamyltransferase	6	1	1	rs12407976	200298594	200097167	200464844	A	G	0.424	0.03093	0.004702	4.786e-11	0.001	0.001	Yes	74	intergenic	NA	NA
GGT	Liver	Gamma-glutamyltransferase	6	1	1	rs10494812	200299440	200097167	200464844	G	A	0.424	0.03093	0.004702	4.786e-11	0.001	0.001	Yes	74	intergenic	NA	NA
GGT	Liver	Gamma-glutamyltransferase	6	1	1	rs10919897	200300037	200097167	200464844	A	C	0.424	0.03093	0.004702	4.786e-11	0.001	0.001	Yes	74	intergenic	NA	NA
GGT	Liver	Gamma-glutamyltransferase	6	1	1	rs12408682	200300804	200097167	200464844	A	G	0.424	0.03098	0.004702	4.467e-11	0.001	0.001	Yes	74	intergenic	NA	NA
GGT	Liver	Gamma-glutamyltransferase	6	1	1	rs10919898	200305374	200097167	200464844	C	G	0.424	0.03095	0.004702	4.571e-11	0.001	0.001	Yes	74	intergenic	NA	NA
GGT	Liver	Gamma-glutamyltransferase	6	1	1	rs10919899	200305994	200097167	200464844	T	A	0.424	0.03094	0.004702	4.677e-11	0.001	0.001	Yes	74	intergenic	NA	NA
GGT	Liver	Gamma-glutamyltransferase	6	1	1	rs10919900	200306024	200097167	200464844	T	C	0.424	0.03095	0.004702	4.571e-11	0.001	0.001	Yes	74	intergenic	NA	NA
GGT	Liver	Gamma-glutamyltransferase	6	1	1	rs12022894	200307571	200097167	200464844	C	A	0.424	0.03095	0.004702	4.677e-11	0.001	0.001	Yes	74	intergenic	NA	NA
GGT	Liver	Gamma-glutamyltransferase	6	1	1	rs74230286	200316933	200097167	200464844	A	C	0.423	0.03085	0.004704	5.37e-11	0.001	0.001	Yes	74	ncRNA_intronic	NA	NA
GGT	Liver	Gamma-glutamyltransferase	6	1	1	rs78008779	200321608	200097167	200464844	A	G	0.422	0.03086	0.004704	5.37e-11	0.001	0.001	Yes	74	ncRNA_intronic	NA	NA
GGT	Liver	Gamma-glutamyltransferase	6	1	1	rs10919911	200328499	200097167	200464844	C	A	0.423	0.03085	0.004704	5.37e-11	0.001	0.001	Yes	74	ncRNA_intronic	NA	NA
GGT	Liver	Gamma-glutamyltransferase	6	1	1	rs10919915	200330883	200097167	200464844	A	C	0.422	0.03101	0.004705	4.365e-11	0.001	0.001	Yes	74	ncRNA_intronic	NA	NA
GGT	Liver	Gamma-glutamyltransferase	6	1	1	rs76250889	200332600	200097167	200464844	T	C	0.422	0.03101	0.004705	4.365e-11	0.001	0.001	Yes	74	ncRNA_intronic	NA	NA
GGT	Liver	Gamma-glutamyltransferase	6	1	1	rs74230288	200333267	200097167	200464844	G	T	0.422	0.03102	0.004705	4.266e-11	0.001	0.001	Yes	74	ncRNA_intronic	NA	NA
GGT	Liver	Gamma-glutamyltransferase	6	1	1	rs12036195	200336869	200097167	200464844	G	A	0.422	0.03128	0.004704	2.951e-11	0.001	0.001	Yes	74	ncRNA_intronic	NA	NA
GGT	Liver	Gamma-glutamyltransferase	6	1	1	rs1339575	200350165	200097167	200464844	C	T	0.423	0.03071	0.004703	6.607e-11	0.001	0.001	Yes	74	intergenic	NA	NA
GGT	Liver	Gamma-glutamyltransferase	6	1	1	rs12037410	200351185	200097167	200464844	A	T	0.423	0.0307	0.004703	6.607e-11	0.001	0.001	Yes	74	intergenic	NA	NA
GGT	Liver	Gamma-glutamyltransferase	6	1	1	rs76905807	200368430	200097167	200464844	G	T	0.434	0.03111	0.004688	3.236e-11	0.001	0.001	Yes	74	intergenic	NA	NA
GGT	Liver	Gamma-glutamyltransferase	7	NA	1	NA	NA	232712626	232928208	NA	NA	NA	-0.027044	0.00428928	2.88403e-10	NA	NA	No	NA	NA	NA	NA
GGT	Liver	Gamma-glutamyltransferase	8	1	2	rs7588285	3648186	3539909	3648186	G	C	0.245	-0.03038	0.005399	1.82e-08	0.244	0.244	Yes	29	intronic	NA	NA
GGT	Liver	Gamma-glutamyltransferase	8	1	2	rs10183939	3647890	3539909	3648186	A	G	0.235	-0.03082	0.00548	1.862e-08	0.234	0.234	Yes	29	intronic	NA	NA
GGT	Liver	Gamma-glutamyltransferase	8	1	2	rs13402561	3639921	3539909	3648186	G	C	0.233	-0.03014	0.005497	4.169e-08	0.105	0.105	Yes	29	intergenic	NA	NA
GGT	Liver	Gamma-glutamyltransferase	8	1	2	rs6542680	3640142	3539909	3648186	T	C	0.234	-0.03008	0.005487	4.169e-08	0.105	0.105	Yes	29	intergenic	NA	NA
GGT	Liver	Gamma-glutamyltransferase	8	1	2	rs3820897	3642361	3539909	3648186	C	T	0.234	-0.03	0.005487	4.571e-08	0.098	0.098	Yes	29	upstream	NA	NA
GGT	Liver	Gamma-glutamyltransferase	8	1	2	rs13402560	3639915	3539909	3648186	G	C	0.23	-0.02936	0.005523	1.047e-07	0.048	0.048	Yes	29	intergenic	NA	NA
GGT	Liver	Gamma-glutamyltransferase	8	1	2	rs13402475	3639909	3539909	3648186	G	C	0.23	-0.02912	0.005525	1.349e-07	0.038	0.038	Yes	29	intergenic	NA	NA
GGT	Liver	Gamma-glutamyltransferase	8	1	2	rs56236159	3636478	3539909	3648186	T	G	0.313	-0.02564	0.005012	3.09e-07	0.018	0.018	Yes	29	intergenic	NA	NA
GGT	Liver	Gamma-glutamyltransferase	8	1	2	rs72767186	3636340	3539909	3648186	A	T	0.332	-0.02493	0.004933	4.365e-07	0.014	0.014	Yes	29	intergenic	NA	NA
GGT	Liver	Gamma-glutamyltransferase	8	1	2	rs4850046	3634606	3539909	3648186	T	C	0.242	-0.02728	0.005424	4.898e-07	0.012	0.012	Yes	29	intergenic	NA	NA
GGT	Liver	Gamma-glutamyltransferase	8	1	2	rs4850047	3634753	3539909	3648186	C	T	0.242	-0.02724	0.005426	5.129e-07	0.011	0.011	Yes	29	intergenic	NA	NA
GGT	Liver	Gamma-glutamyltransferase	8	1	2	rs6542674	3632442	3539909	3648186	T	C	0.243	-0.02695	0.005417	6.457e-07	0.009	0.009	Yes	29	intergenic	NA	NA
GGT	Liver	Gamma-glutamyltransferase	8	1	2	rs57988266	3588858	3539909	3648186	G	A	0.231	-0.0272	0.005512	7.943e-07	0.007	0.007	Yes	29	intronic	NA	NA
GGT	Liver	Gamma-glutamyltransferase	8	1	2	rs1071625	3579760	3539909	3648186	C	T	0.218	-0.02746	0.005624	1.047e-06	0.005	0.005	Yes	29	UTR3	NA	NA
GGT	Liver	Gamma-glutamyltransferase	8	1	2	rs6726471	3580144	3539909	3648186	C	T	0.219	-0.02745	0.005615	1.023e-06	0.005	0.005	Yes	29	intronic	NA	NA
GGT	Liver	Gamma-glutamyltransferase	8	1	2	rs10184284	3582998	3539909	3648186	T	C	0.22	-0.02729	0.005607	1.148e-06	0.005	0.005	Yes	29	ncRNA_intronic	NA	NA
GGT	Liver	Gamma-glutamyltransferase	8	1	2	rs6742649	3586769	3539909	3648186	G	A	0.22	-0.02733	0.005606	1.096e-06	0.005	0.005	Yes	29	intronic	NA	NA
GGT	Liver	Gamma-glutamyltransferase	8	1	2	rs4072375	3587281	3539909	3648186	G	A	0.22	-0.02734	0.005607	1.096e-06	0.005	0.005	Yes	29	intronic	NA	NA
GGT	Liver	Gamma-glutamyltransferase	8	1	2	rs9752916	3588747	3539909	3648186	T	C	0.22	-0.0273	0.005607	1.122e-06	0.005	0.005	Yes	29	intronic	NA	NA
GGT	Liver	Gamma-glutamyltransferase	8	1	2	rs6745981	3592450	3539909	3648186	C	T	0.251	-0.02561	0.005356	1.738e-06	0.004	0.004	Yes	29	intronic	NA	NA
GGT	Liver	Gamma-glutamyltransferase	8	1	2	rs10182892	3597022	3539909	3648186	C	T	0.255	-0.0254	0.005333	1.905e-06	0.003	0.003	Yes	29	intronic	NA	NA
GGT	Liver	Gamma-glutamyltransferase	8	1	2	rs10186193	3597974	3539909	3648186	C	T	0.256	-0.02497	0.005324	2.754e-06	0.002	0.002	Yes	29	synonymous_variant	RNASEH1	NA
GGT	Liver	Gamma-glutamyltransferase	8	1	2	rs10153783	3585059	3539909	3648186	G	C	0.142	-0.02766	0.006653	3.236e-05	0.001	0.001	Yes	29	intronic	NA	NA
GGT	Liver	Gamma-glutamyltransferase	8	1	2	rs55698231	3586688	3539909	3648186	A	T	0.142	-0.02772	0.006659	3.162e-05	0.001	0.001	Yes	29	intronic	NA	NA
GGT	Liver	Gamma-glutamyltransferase	8	1	2	rs142953961	3595141	3539909	3648186	C	G	0.156	-0.02655	0.0064	3.388e-05	0.001	0.001	Yes	29	intronic	NA	NA
GGT	Liver	Gamma-glutamyltransferase	8	1	2	rs146108074	3595142	3539909	3648186	C	A	0.156	-0.02655	0.0064	3.388e-05	0.001	0.001	Yes	29	intronic	NA	NA
GGT	Liver	Gamma-glutamyltransferase	8	1	2	rs10199450	3597437	3539909	3648186	T	G	0.157	-0.02652	0.006395	3.388e-05	0.001	0.001	Yes	29	intronic	NA	NA
GGT	Liver	Gamma-glutamyltransferase	8	1	2	rs13399327	3599539	3539909	3648186	G	A	0.158	-0.02692	0.00637	2.399e-05	0.001	0.001	Yes	29	intronic	NA	NA
GGT	Liver	Gamma-glutamyltransferase	8	1	2	rs189348227	3600103	3539909	3648186	G	A	0.157	-0.02678	0.006393	2.818e-05	0.001	0.001	Yes	29	intronic	NA	NA
GGT	Liver	Gamma-glutamyltransferase	9	1	2	rs6547692	27734972	26571185	28755675	G	A	0.495	0.08155	0.004647	6.166e-69	0.662	0.662	Yes	2	intronic	NA	NA
GGT	Liver	Gamma-glutamyltransferase	9	1	2	rs1260326	27730940	26571185	28755675	T	C	0.492	0.08211	0.004648	7.586e-70	0.338	0.338	Yes	2	missense_variant	GCKR	Leu256Pro
GGT	Liver	Gamma-glutamyltransferase	10	1	2	rs1584300	61586001	61265812	61782899	C	A	0.287	0.03184	0.005137	5.754e-10	0.029	0.029	Yes	86	intronic	NA	NA
GGT	Liver	Gamma-glutamyltransferase	10	1	2	rs4597510	61583927	61265812	61782899	C	T	0.295	0.03154	0.005094	5.888e-10	0.027	0.027	Yes	86	intronic	NA	NA
GGT	Liver	Gamma-glutamyltransferase	10	1	2	rs72813567	61594041	61265812	61782899	C	A	0.287	0.03174	0.005137	6.457e-10	0.026	0.026	Yes	86	intronic	NA	NA
GGT	Liver	Gamma-glutamyltransferase	10	1	2	rs56399248	61558615	61265812	61782899	G	T	0.277	0.03206	0.005194	6.761e-10	0.025	0.025	Yes	86	intronic	NA	NA
GGT	Liver	Gamma-glutamyltransferase	10	1	2	rs17008851	61606097	61265812	61782899	G	A	0.296	0.03141	0.005091	6.761e-10	0.024	0.024	Yes	86	intronic	NA	NA
GGT	Liver	Gamma-glutamyltransferase	10	1	2	rs988911	61607510	61265812	61782899	A	G	0.296	0.03142	0.005091	6.761e-10	0.024	0.024	Yes	86	intronic	NA	NA
GGT	Liver	Gamma-glutamyltransferase	10	1	2	rs72811447	61426155	61265812	61782899	G	A	0.282	0.03182	0.005161	7.079e-10	0.023	0.023	Yes	86	intronic	NA	NA
GGT	Liver	Gamma-glutamyltransferase	10	1	2	rs72811450	61427030	61265812	61782899	C	G	0.272	0.03213	0.005222	7.586e-10	0.022	0.022	Yes	86	intronic	NA	NA
GGT	Liver	Gamma-glutamyltransferase	10	1	2	rs72813558	61582603	61265812	61782899	G	A	0.294	0.0314	0.005101	7.413e-10	0.022	0.022	Yes	86	intronic	NA	NA
GGT	Liver	Gamma-glutamyltransferase	10	1	2	rs2839831	61582717	61265812	61782899	G	A	0.295	0.03137	0.005097	7.586e-10	0.022	0.022	Yes	86	intronic	NA	NA
GGT	Liver	Gamma-glutamyltransferase	10	1	2	rs34606253	61582738	61265812	61782899	C	A	0.295	0.03137	0.005097	7.586e-10	0.022	0.022	Yes	86	intronic	NA	NA
GGT	Liver	Gamma-glutamyltransferase	10	1	2	rs1584301	61586132	61265812	61782899	C	T	0.294	0.03141	0.005098	7.244e-10	0.022	0.022	Yes	86	intronic	NA	NA
GGT	Liver	Gamma-glutamyltransferase	10	1	2	rs370744461	61583618	61265812	61782899	G	A	0.264	0.03238	0.005269	7.943e-10	0.021	0.021	Yes	86	intronic	NA	NA
GGT	Liver	Gamma-glutamyltransferase	10	1	2	rs55697150	61590612	61265812	61782899	G	A	0.286	0.03157	0.00514	8.128e-10	0.021	0.021	Yes	86	intronic	NA	NA
GGT	Liver	Gamma-glutamyltransferase	10	1	2	rs17008755	61604429	61265812	61782899	G	A	0.3	0.03118	0.005069	7.762e-10	0.021	0.021	Yes	86	intronic	NA	NA
GGT	Liver	Gamma-glutamyltransferase	10	1	2	rs72813566	61592737	61265812	61782899	G	A	0.294	0.03134	0.005101	8.128e-10	0.02	0.02	Yes	86	intronic	NA	NA
GGT	Liver	Gamma-glutamyltransferase	10	1	2	rs56412918	61595416	61265812	61782899	G	A	0.296	0.03117	0.005087	8.913e-10	0.018	0.018	Yes	86	intronic	NA	NA
GGT	Liver	Gamma-glutamyltransferase	10	1	2	rs55706607	61595504	61265812	61782899	C	T	0.299	0.03109	0.005074	8.913e-10	0.018	0.018	Yes	86	intronic	NA	NA
GGT	Liver	Gamma-glutamyltransferase	10	1	2	rs72813571	61599786	61265812	61782899	C	T	0.296	0.03113	0.005088	9.333e-10	0.018	0.018	Yes	86	intronic	NA	NA
GGT	Liver	Gamma-glutamyltransferase	10	1	2	rs72813572	61599888	61265812	61782899	A	G	0.299	0.03105	0.005074	9.333e-10	0.018	0.018	Yes	86	intronic	NA	NA
GGT	Liver	Gamma-glutamyltransferase	10	1	2	rs7587280	61561648	61265812	61782899	A	G	0.273	0.03183	0.005217	1.047e-09	0.017	0.017	Yes	86	intronic	NA	NA
GGT	Liver	Gamma-glutamyltransferase	10	1	2	rs1017584	61567906	61265812	61782899	C	T	0.278	0.03164	0.005186	1.047e-09	0.017	0.017	Yes	86	intronic	NA	NA
GGT	Liver	Gamma-glutamyltransferase	10	1	2	rs17007967	61512760	61265812	61782899	C	T	0.276	0.0317	0.005197	1.072e-09	0.016	0.016	Yes	86	intronic	NA	NA
GGT	Liver	Gamma-glutamyltransferase	10	1	2	rs17007989	61513449	61265812	61782899	C	T	0.276	0.03168	0.005196	1.072e-09	0.016	0.016	Yes	86	intronic	NA	NA
GGT	Liver	Gamma-glutamyltransferase	10	1	2	rs921153	61563408	61265812	61782899	A	G	0.278	0.03165	0.005189	1.072e-09	0.016	0.016	Yes	86	intronic	NA	NA
GGT	Liver	Gamma-glutamyltransferase	10	1	2	rs72813555	61574358	61265812	61782899	G	A	0.295	0.03111	0.005095	1.023e-09	0.016	0.016	Yes	86	intronic	NA	NA
GGT	Liver	Gamma-glutamyltransferase	10	1	2	rs2166720	61577435	61265812	61782899	C	T	0.288	0.03132	0.005132	1.047e-09	0.016	0.016	Yes	86	synonymous_variant	USP34	NA
GGT	Liver	Gamma-glutamyltransferase	10	1	2	rs72813556	61579592	61265812	61782899	C	T	0.295	0.03111	0.005093	1.023e-09	0.016	0.016	Yes	86	intronic	NA	NA
GGT	Liver	Gamma-glutamyltransferase	10	1	2	rs72813527	61538239	61265812	61782899	A	G	0.281	0.03146	0.005169	1.148e-09	0.015	0.015	Yes	86	intronic	NA	NA
GGT	Liver	Gamma-glutamyltransferase	10	1	2	rs17039811	61540478	61265812	61782899	C	T	0.282	0.03146	0.005164	1.122e-09	0.015	0.015	Yes	86	intronic	NA	NA
GGT	Liver	Gamma-glutamyltransferase	10	1	2	rs34835259	61543531	61265812	61782899	C	T	0.283	0.03138	0.00516	1.202e-09	0.015	0.015	Yes	86	intronic	NA	NA
GGT	Liver	Gamma-glutamyltransferase	10	1	2	rs72813533	61547975	61265812	61782899	C	T	0.273	0.03172	0.005218	1.202e-09	0.015	0.015	Yes	86	intronic	NA	NA
GGT	Liver	Gamma-glutamyltransferase	10	1	2	rs72813537	61552336	61265812	61782899	G	A	0.284	0.03141	0.005155	1.122e-09	0.015	0.015	Yes	86	intronic	NA	NA
GGT	Liver	Gamma-glutamyltransferase	10	1	2	rs72813541	61557082	61265812	61782899	C	T	0.274	0.03171	0.005208	1.148e-09	0.015	0.015	Yes	86	intronic	NA	NA
GGT	Liver	Gamma-glutamyltransferase	10	1	2	rs7572600	61557949	61265812	61782899	A	G	0.274	0.03174	0.005213	1.148e-09	0.015	0.015	Yes	86	intronic	NA	NA
GGT	Liver	Gamma-glutamyltransferase	10	1	2	rs6736948	61536929	61265812	61782899	T	C	0.282	0.03139	0.005165	1.23e-09	0.014	0.014	Yes	86	intronic	NA	NA
GGT	Liver	Gamma-glutamyltransferase	10	1	2	rs17008217	61537167	61265812	61782899	C	G	0.282	0.0314	0.005165	1.202e-09	0.014	0.014	Yes	86	intronic	NA	NA
GGT	Liver	Gamma-glutamyltransferase	10	1	2	rs72811469	61471018	61265812	61782899	C	A	0.273	0.03157	0.005216	1.445e-09	0.013	0.013	Yes	86	intronic	NA	NA
GGT	Liver	Gamma-glutamyltransferase	10	1	2	rs113897472	61580710	61265812	61782899	T	G	0.284	0.03118	0.005154	1.445e-09	0.013	0.013	Yes	86	intronic	NA	NA
GGT	Liver	Gamma-glutamyltransferase	10	1	2	rs17008881	61609926	61265812	61782899	G	T	0.297	0.03082	0.005083	1.318e-09	0.013	0.013	Yes	86	intronic	NA	NA
GGT	Liver	Gamma-glutamyltransferase	10	1	2	rs72811428	61400430	61265812	61782899	A	G	0.263	0.03194	0.005276	1.413e-09	0.012	0.012	Yes	86	intergenic	NA	NA
GGT	Liver	Gamma-glutamyltransferase	10	1	2	rs72811463	61467894	61265812	61782899	G	A	0.28	0.0313	0.005175	1.479e-09	0.012	0.012	Yes	86	intronic	NA	NA
GGT	Liver	Gamma-glutamyltransferase	10	1	2	rs72811465	61468197	61265812	61782899	C	T	0.28	0.0313	0.005174	1.445e-09	0.012	0.012	Yes	86	intronic	NA	NA
GGT	Liver	Gamma-glutamyltransferase	10	1	2	rs56052101	61393365	61265812	61782899	G	C	0.256	0.03218	0.005326	1.514e-09	0.011	0.011	Yes	86	intergenic	NA	NA
GGT	Liver	Gamma-glutamyltransferase	10	1	2	rs72811458	61440552	61265812	61782899	A	G	0.266	0.03162	0.00526	1.862e-09	0.01	0.01	Yes	86	intronic	NA	NA
GGT	Liver	Gamma-glutamyltransferase	10	1	2	rs17007164	61452502	61265812	61782899	G	A	0.276	0.03125	0.005197	1.82e-09	0.01	0.01	Yes	86	intronic	NA	NA
GGT	Liver	Gamma-glutamyltransferase	10	1	2	rs72813509	61516315	61265812	61782899	G	A	0.263	0.03164	0.005279	2.042e-09	0.009	0.009	Yes	86	intronic	NA	NA
GGT	Liver	Gamma-glutamyltransferase	10	1	2	rs2123113	61517471	61265812	61782899	C	G	0.263	0.03166	0.005279	1.995e-09	0.009	0.009	Yes	86	intronic	NA	NA
GGT	Liver	Gamma-glutamyltransferase	10	1	2	rs72813516	61519204	61265812	61782899	T	G	0.263	0.03168	0.005281	1.995e-09	0.009	0.009	Yes	86	intronic	NA	NA
GGT	Liver	Gamma-glutamyltransferase	10	1	2	rs17008097	61523070	61265812	61782899	G	C	0.271	0.03137	0.005228	1.995e-09	0.009	0.009	Yes	86	intronic	NA	NA
GGT	Liver	Gamma-glutamyltransferase	10	1	2	rs72813521	61526823	61265812	61782899	A	C	0.262	0.03168	0.005287	2.089e-09	0.009	0.009	Yes	86	intronic	NA	NA
GGT	Liver	Gamma-glutamyltransferase	10	1	2	rs6736612	61536657	61265812	61782899	A	C	0.28	0.031	0.005173	2.042e-09	0.009	0.009	Yes	86	intronic	NA	NA
GGT	Liver	Gamma-glutamyltransferase	10	1	2	rs59157557	61469410	61265812	61782899	T	C	0.276	0.03103	0.005197	2.399e-09	0.008	0.008	Yes	86	intronic	NA	NA
GGT	Liver	Gamma-glutamyltransferase	10	1	2	rs72813528	61540302	61265812	61782899	G	C	0.274	0.03111	0.005207	2.291e-09	0.008	0.008	Yes	86	intronic	NA	NA
GGT	Liver	Gamma-glutamyltransferase	10	1	2	rs74992513	61380893	61265812	61782899	A	G	0.247	0.03215	0.005388	2.399e-09	0.007	0.007	Yes	86	ncRNA_intronic	NA	NA
GGT	Liver	Gamma-glutamyltransferase	10	1	2	rs9653547	61409595	61265812	61782899	A	C	0.282	0.03077	0.005166	2.57e-09	0.007	0.007	Yes	86	intronic	NA	NA
GGT	Liver	Gamma-glutamyltransferase	10	1	2	rs1059541	61414470	61265812	61782899	G	C	0.271	0.03111	0.005229	2.692e-09	0.007	0.007	Yes	86	UTR3	NA	NA
GGT	Liver	Gamma-glutamyltransferase	10	1	2	rs72813503	61511819	61265812	61782899	T	C	0.261	0.0315	0.005291	2.63e-09	0.007	0.007	Yes	86	intronic	NA	NA
GGT	Liver	Gamma-glutamyltransferase	10	1	2	rs746032	61405008	61265812	61782899	T	C	0.275	0.03075	0.005202	3.388e-09	0.006	0.006	Yes	86	UTR5	NA	NA
GGT	Liver	Gamma-glutamyltransferase	10	1	2	rs3856521	61405723	61265812	61782899	A	G	0.283	0.03065	0.005159	2.818e-09	0.006	0.006	Yes	86	UTR5	NA	NA
GGT	Liver	Gamma-glutamyltransferase	10	1	2	rs6741734	61407245	61265812	61782899	T	G	0.278	0.03077	0.005185	2.951e-09	0.006	0.006	Yes	86	intronic	NA	NA
GGT	Liver	Gamma-glutamyltransferase	10	1	2	rs1823685	61435085	61265812	61782899	A	G	0.267	0.03113	0.005251	3.02e-09	0.006	0.006	Yes	86	intronic	NA	NA
GGT	Liver	Gamma-glutamyltransferase	10	1	2	rs4353638	61499019	61265812	61782899	G	A	0.265	0.03122	0.005263	3.02e-09	0.006	0.006	Yes	86	intronic	NA	NA
GGT	Liver	Gamma-glutamyltransferase	10	1	2	rs72811492	61499535	61265812	61782899	A	G	0.271	0.03103	0.00523	2.951e-09	0.006	0.006	Yes	86	intronic	NA	NA
GGT	Liver	Gamma-glutamyltransferase	10	1	2	rs3856522	61405865	61265812	61782899	G	C	0.274	0.03077	0.005208	3.467e-09	0.005	0.005	Yes	86	UTR5	NA	NA
GGT	Liver	Gamma-glutamyltransferase	10	1	2	rs17007356	61465504	61265812	61782899	T	G	0.261	0.03103	0.005291	4.467e-09	0.004	0.004	Yes	86	intronic	NA	NA
GGT	Liver	Gamma-glutamyltransferase	10	1	2	rs7564507	61495193	61265812	61782899	A	G	0.259	0.03102	0.005302	4.898e-09	0.004	0.004	Yes	86	intronic	NA	NA
GGT	Liver	Gamma-glutamyltransferase	10	1	2	rs58204468	61498662	61265812	61782899	A	T	0.271	0.03053	0.005227	5.248e-09	0.004	0.004	Yes	86	intronic	NA	NA
GGT	Liver	Gamma-glutamyltransferase	10	1	2	rs11647	61370764	61265812	61782899	G	C	0.251	0.03092	0.005357	7.762e-09	0.003	0.003	Yes	86	ncRNA_exonic	NA	NA
GGT	Liver	Gamma-glutamyltransferase	10	1	2	rs72811412	61376354	61265812	61782899	A	G	0.236	0.03088	0.00547	1.622e-08	0.002	0.002	Yes	86	intronic	NA	NA
GGT	Liver	Gamma-glutamyltransferase	10	1	2	rs9678189	61614826	61265812	61782899	G	A	0.264	0.02969	0.005269	1.738e-08	0.002	0.002	Yes	86	intronic	NA	NA
GGT	Liver	Gamma-glutamyltransferase	10	1	2	rs72811407	61374838	61265812	61782899	A	G	0.232	0.03034	0.005505	3.548e-08	0.001	0.001	Yes	86	intronic	NA	NA
GGT	Liver	Gamma-glutamyltransferase	10	1	2	rs72811408	61374864	61265812	61782899	C	G	0.232	0.03038	0.005504	3.388e-08	0.001	0.001	Yes	86	intronic	NA	NA
GGT	Liver	Gamma-glutamyltransferase	10	1	2	rs72811410	61376010	61265812	61782899	A	C	0.234	0.03022	0.005484	3.548e-08	0.001	0.001	Yes	86	intronic	NA	NA
GGT	Liver	Gamma-glutamyltransferase	10	1	2	rs3821224	61404905	61265812	61782899	G	C	0.332	0.02727	0.004935	3.236e-08	0.001	0.001	Yes	86	UTR5	NA	NA
GGT	Liver	Gamma-glutamyltransferase	10	1	2	rs6717124	61614075	61265812	61782899	C	A	0.267	0.0294	0.005253	2.188e-08	0.001	0.001	Yes	86	intronic	NA	NA
GGT	Liver	Gamma-glutamyltransferase	10	1	2	rs56110893	61614542	61265812	61782899	C	G	0.267	0.02938	0.005255	2.239e-08	0.001	0.001	Yes	86	intronic	NA	NA
GGT	Liver	Gamma-glutamyltransferase	10	1	2	rs9677596	61614729	61265812	61782899	C	T	0.265	0.02926	0.005267	2.754e-08	0.001	0.001	Yes	86	intronic	NA	NA
GGT	Liver	Gamma-glutamyltransferase	10	1	2	rs9679583	61614863	61265812	61782899	T	C	0.261	0.02946	0.005289	2.512e-08	0.001	0.001	Yes	86	intronic	NA	NA
GGT	Liver	Gamma-glutamyltransferase	10	1	2	rs72813588	61618122	61265812	61782899	A	C	0.251	0.03001	0.005357	2.089e-08	0.001	0.001	Yes	86	intronic	NA	NA
GGT	Liver	Gamma-glutamyltransferase	10	1	2	rs17008940	61618598	61265812	61782899	T	C	0.25	0.03009	0.005366	2.042e-08	0.001	0.001	Yes	86	intronic	NA	NA
GGT	Liver	Gamma-glutamyltransferase	10	1	2	rs10496093	61618660	61265812	61782899	T	C	0.248	0.03016	0.00538	2.089e-08	0.001	0.001	Yes	86	intronic	NA	NA
GGT	Liver	Gamma-glutamyltransferase	10	1	2	rs72813590	61619483	61265812	61782899	A	G	0.26	0.02947	0.005298	2.63e-08	0.001	0.001	Yes	86	intronic	NA	NA
GGT	Liver	Gamma-glutamyltransferase	10	1	2	rs72813592	61620215	61265812	61782899	G	A	0.255	0.02963	0.005332	2.754e-08	0.001	0.001	Yes	86	intronic	NA	NA
GGT	Liver	Gamma-glutamyltransferase	10	1	2	rs75828768	61620547	61265812	61782899	T	C	0.255	0.02963	0.005332	2.754e-08	0.001	0.001	Yes	86	intronic	NA	NA
GGT	Liver	Gamma-glutamyltransferase	10	1	2	rs57444330	61640252	61265812	61782899	T	C	0.247	0.02971	0.00539	3.548e-08	0.001	0.001	Yes	86	intronic	NA	NA
GGT	Liver	Gamma-glutamyltransferase	11	1	2	rs13020551	149537984	149276864	149568396	A	T	0.411	-0.03123	0.004722	3.715e-11	0.053	0.053	Yes	144	intronic	NA	NA
GGT	Liver	Gamma-glutamyltransferase	11	1	2	rs1374441	149558625	149276864	149568396	G	A	0.497	-0.03072	0.004647	3.802e-11	0.048	0.048	Yes	144	intergenic	NA	NA
GGT	Liver	Gamma-glutamyltransferase	11	1	2	rs968942	149560215	149276864	149568396	T	A	0.495	-0.03054	0.004647	5.012e-11	0.037	0.037	Yes	144	intergenic	NA	NA
GGT	Liver	Gamma-glutamyltransferase	11	1	2	rs6710423	149558825	149276864	149568396	G	A	0.481	0.03033	0.004651	6.918e-11	0.032	0.032	Yes	144	intergenic	NA	NA
GGT	Liver	Gamma-glutamyltransferase	11	1	2	rs13388844	149559035	149276864	149568396	A	T	0.48	0.03034	0.004651	6.918e-11	0.032	0.032	Yes	144	intergenic	NA	NA
GGT	Liver	Gamma-glutamyltransferase	11	1	2	rs4972298	149558386	149276864	149568396	C	T	0.48	0.03031	0.004651	7.244e-11	0.031	0.031	Yes	144	intergenic	NA	NA
GGT	Liver	Gamma-glutamyltransferase	11	1	2	rs56008953	149559453	149276864	149568396	G	A	0.481	0.0303	0.004651	7.244e-11	0.031	0.031	Yes	144	intergenic	NA	NA
GGT	Liver	Gamma-glutamyltransferase	11	1	2	rs55913493	149559533	149276864	149568396	C	T	0.481	0.0303	0.004651	7.244e-11	0.031	0.031	Yes	144	intergenic	NA	NA
GGT	Liver	Gamma-glutamyltransferase	11	1	2	rs1119608	149564073	149276864	149568396	G	A	0.491	-0.03029	0.004648	7.244e-11	0.027	0.027	Yes	144	intergenic	NA	NA
GGT	Liver	Gamma-glutamyltransferase	11	1	2	rs1120288	149560796	149276864	149568396	C	T	0.495	-0.03024	0.004647	7.586e-11	0.026	0.026	Yes	144	intergenic	NA	NA
GGT	Liver	Gamma-glutamyltransferase	11	1	2	rs1120287	149560830	149276864	149568396	A	G	0.495	-0.03024	0.004647	7.586e-11	0.026	0.026	Yes	144	intergenic	NA	NA
GGT	Liver	Gamma-glutamyltransferase	11	1	2	rs968941	149560223	149276864	149568396	C	T	0.483	0.0301	0.00465	9.55e-11	0.024	0.024	Yes	144	intergenic	NA	NA
GGT	Liver	Gamma-glutamyltransferase	11	1	2	rs34695108	149532797	149276864	149568396	C	T	0.451	-0.03026	0.00467	9.12e-11	0.023	0.023	Yes	144	intronic	NA	NA
GGT	Liver	Gamma-glutamyltransferase	11	1	2	rs13022974	149529095	149276864	149568396	G	A	0.45	-0.0302	0.00467	1e-10	0.021	0.021	Yes	144	intronic	NA	NA
GGT	Liver	Gamma-glutamyltransferase	11	1	2	rs16829255	149529212	149276864	149568396	T	C	0.451	-0.03019	0.00467	1.023e-10	0.021	0.021	Yes	144	intronic	NA	NA
GGT	Liver	Gamma-glutamyltransferase	11	1	2	rs16829251	149524952	149276864	149568396	C	T	0.449	-0.0301	0.004672	1.175e-10	0.019	0.019	Yes	144	intronic	NA	NA
GGT	Liver	Gamma-glutamyltransferase	11	1	2	rs16829278	149550098	149276864	149568396	C	G	0.453	-0.03008	0.004668	1.148e-10	0.018	0.018	Yes	144	intergenic	NA	NA
GGT	Liver	Gamma-glutamyltransferase	11	1	2	rs2121434	149557825	149276864	149568396	T	C	0.475	0.02992	0.004653	1.288e-10	0.018	0.018	Yes	144	intergenic	NA	NA
GGT	Liver	Gamma-glutamyltransferase	11	1	2	rs1055664	149545981	149276864	149568396	T	G	0.45	-0.03006	0.00467	1.23e-10	0.017	0.017	Yes	144	downstream	NA	NA
GGT	Liver	Gamma-glutamyltransferase	11	1	2	rs2166559	149551658	149276864	149568396	C	T	0.456	-0.03	0.004665	1.288e-10	0.016	0.016	Yes	144	intergenic	NA	NA
GGT	Liver	Gamma-glutamyltransferase	11	1	2	rs1348853	149514360	149276864	149568396	A	G	0.45	-0.02989	0.004671	1.549e-10	0.015	0.015	Yes	144	intronic	NA	NA
GGT	Liver	Gamma-glutamyltransferase	11	1	2	rs79781234	149515364	149276864	149568396	G	A	0.45	-0.0299	0.004671	1.549e-10	0.015	0.015	Yes	144	intronic	NA	NA
GGT	Liver	Gamma-glutamyltransferase	11	1	2	rs2382249	149515723	149276864	149568396	G	A	0.45	-0.02988	0.004671	1.585e-10	0.015	0.015	Yes	144	intronic	NA	NA
GGT	Liver	Gamma-glutamyltransferase	11	1	2	rs4972296	149517641	149276864	149568396	G	A	0.45	-0.02988	0.004671	1.585e-10	0.015	0.015	Yes	144	intronic	NA	NA
GGT	Liver	Gamma-glutamyltransferase	11	1	2	rs34640613	149521861	149276864	149568396	G	A	0.45	-0.02988	0.004671	1.585e-10	0.015	0.015	Yes	144	intronic	NA	NA
GGT	Liver	Gamma-glutamyltransferase	11	1	2	rs1120286	149560893	149276864	149568396	G	A	0.481	0.02974	0.00465	1.622e-10	0.015	0.015	Yes	144	intergenic	NA	NA
GGT	Liver	Gamma-glutamyltransferase	11	1	2	rs56397824	149561240	149276864	149568396	T	C	0.481	0.02974	0.00465	1.622e-10	0.015	0.015	Yes	144	intergenic	NA	NA
GGT	Liver	Gamma-glutamyltransferase	11	1	2	rs6729323	149561348	149276864	149568396	G	C	0.481	0.02976	0.00465	1.549e-10	0.015	0.015	Yes	144	intergenic	NA	NA
GGT	Liver	Gamma-glutamyltransferase	11	1	2	rs4284769	149561512	149276864	149568396	A	T	0.481	0.02974	0.00465	1.585e-10	0.015	0.015	Yes	144	intergenic	NA	NA
GGT	Liver	Gamma-glutamyltransferase	11	1	2	rs12991171	149510512	149276864	149568396	G	T	0.454	-0.02952	0.004667	2.512e-10	0.01	0.01	Yes	144	intronic	NA	NA
GGT	Liver	Gamma-glutamyltransferase	11	1	2	rs2028918	149512886	149276864	149568396	C	T	0.454	-0.02953	0.004667	2.455e-10	0.01	0.01	Yes	144	intronic	NA	NA
GGT	Liver	Gamma-glutamyltransferase	11	1	2	rs6734777	149497382	149276864	149568396	T	C	0.453	-0.02931	0.004668	3.388e-10	0.007	0.007	Yes	144	intronic	NA	NA
GGT	Liver	Gamma-glutamyltransferase	11	1	2	rs2382247	149499560	149276864	149568396	G	A	0.453	-0.0293	0.004668	3.467e-10	0.007	0.007	Yes	144	intronic	NA	NA
GGT	Liver	Gamma-glutamyltransferase	11	1	2	rs35740177	149506053	149276864	149568396	A	T	0.451	-0.02935	0.004669	3.311e-10	0.007	0.007	Yes	144	intronic	NA	NA
GGT	Liver	Gamma-glutamyltransferase	11	1	2	rs1839197	149404524	149276864	149568396	T	C	0.474	-0.0289	0.004653	5.248e-10	0.005	0.005	Yes	144	intronic	NA	NA
GGT	Liver	Gamma-glutamyltransferase	11	1	2	rs16829117	149406429	149276864	149568396	A	C	0.47	-0.02889	0.004655	5.37e-10	0.005	0.005	Yes	144	intronic	NA	NA
GGT	Liver	Gamma-glutamyltransferase	11	1	2	rs6760050	149408924	149276864	149568396	A	G	0.473	-0.02887	0.004654	5.495e-10	0.005	0.005	Yes	144	intronic	NA	NA
GGT	Liver	Gamma-glutamyltransferase	11	1	2	rs13036057	149409411	149276864	149568396	A	T	0.471	-0.02891	0.004655	5.248e-10	0.005	0.005	Yes	144	intronic	NA	NA
GGT	Liver	Gamma-glutamyltransferase	11	1	2	rs16829125	149410068	149276864	149568396	A	G	0.474	-0.02899	0.004653	4.677e-10	0.005	0.005	Yes	144	intronic	NA	NA
GGT	Liver	Gamma-glutamyltransferase	11	1	2	rs16829127	149410190	149276864	149568396	T	C	0.474	-0.0289	0.004653	5.248e-10	0.005	0.005	Yes	144	intronic	NA	NA
GGT	Liver	Gamma-glutamyltransferase	11	1	2	rs960910	149412300	149276864	149568396	A	C	0.476	-0.02893	0.004653	5.012e-10	0.005	0.005	Yes	144	intronic	NA	NA
GGT	Liver	Gamma-glutamyltransferase	11	1	2	rs10497038	149414946	149276864	149568396	C	A	0.475	-0.02891	0.004653	5.129e-10	0.005	0.005	Yes	144	intronic	NA	NA
GGT	Liver	Gamma-glutamyltransferase	11	1	2	rs34100079	149415656	149276864	149568396	T	A	0.472	-0.02897	0.004654	4.786e-10	0.005	0.005	Yes	144	intronic	NA	NA
GGT	Liver	Gamma-glutamyltransferase	11	1	2	rs35148120	149417005	149276864	149568396	C	T	0.472	-0.02897	0.004654	4.786e-10	0.005	0.005	Yes	144	intronic	NA	NA
GGT	Liver	Gamma-glutamyltransferase	11	1	2	rs4972291	149419204	149276864	149568396	A	G	0.472	-0.0289	0.004654	5.37e-10	0.005	0.005	Yes	144	intronic	NA	NA
GGT	Liver	Gamma-glutamyltransferase	11	1	2	rs13026690	149420607	149276864	149568396	G	T	0.469	-0.02891	0.004656	5.37e-10	0.005	0.005	Yes	144	intronic	NA	NA
GGT	Liver	Gamma-glutamyltransferase	11	1	2	rs61214233	149484125	149276864	149568396	G	T	0.455	-0.02905	0.004666	4.786e-10	0.005	0.005	Yes	144	intronic	NA	NA
GGT	Liver	Gamma-glutamyltransferase	11	1	2	rs12998217	149485813	149276864	149568396	G	A	0.455	-0.02905	0.004666	4.786e-10	0.005	0.005	Yes	144	intronic	NA	NA
GGT	Liver	Gamma-glutamyltransferase	11	1	2	rs34446127	149487190	149276864	149568396	T	C	0.458	-0.029	0.004663	5.012e-10	0.005	0.005	Yes	144	intronic	NA	NA
GGT	Liver	Gamma-glutamyltransferase	11	1	2	rs4972294	149487344	149276864	149568396	G	A	0.458	-0.029	0.004663	5.012e-10	0.005	0.005	Yes	144	intronic	NA	NA
GGT	Liver	Gamma-glutamyltransferase	11	1	2	rs16829201	149487989	149276864	149568396	C	A	0.455	-0.02905	0.004666	4.786e-10	0.005	0.005	Yes	144	intronic	NA	NA
GGT	Liver	Gamma-glutamyltransferase	11	1	2	rs34227409	149494405	149276864	149568396	G	A	0.458	-0.029	0.004663	5.012e-10	0.005	0.005	Yes	144	intronic	NA	NA
GGT	Liver	Gamma-glutamyltransferase	11	1	2	rs13416448	149547849	149276864	149568396	G	T	0.477	0.02856	0.004652	8.318e-10	0.005	0.005	Yes	144	intergenic	NA	NA
GGT	Liver	Gamma-glutamyltransferase	11	1	2	rs17838525	149413077	149276864	149568396	C	T	0.473	-0.0288	0.004654	6.026e-10	0.004	0.004	Yes	144	intronic	NA	NA
GGT	Liver	Gamma-glutamyltransferase	11	1	2	rs6430335	149425396	149276864	149568396	C	G	0.471	-0.02881	0.004655	6.026e-10	0.004	0.004	Yes	144	intronic	NA	NA
GGT	Liver	Gamma-glutamyltransferase	11	1	2	rs2122117	149426463	149276864	149568396	G	T	0.468	-0.02886	0.004657	5.754e-10	0.004	0.004	Yes	144	intronic	NA	NA
GGT	Liver	Gamma-glutamyltransferase	11	1	2	rs1448897	149426774	149276864	149568396	A	G	0.468	-0.02886	0.004657	5.754e-10	0.004	0.004	Yes	144	intronic	NA	NA
GGT	Liver	Gamma-glutamyltransferase	11	1	2	rs16829146	149433535	149276864	149568396	T	C	0.465	-0.02879	0.004658	6.31e-10	0.004	0.004	Yes	144	intronic	NA	NA
GGT	Liver	Gamma-glutamyltransferase	11	1	2	rs34876316	149435813	149276864	149568396	G	A	0.465	-0.02877	0.004659	6.607e-10	0.004	0.004	Yes	144	intronic	NA	NA
GGT	Liver	Gamma-glutamyltransferase	11	1	2	rs7599623	149436463	149276864	149568396	C	G	0.465	-0.02877	0.004659	6.607e-10	0.004	0.004	Yes	144	intronic	NA	NA
GGT	Liver	Gamma-glutamyltransferase	11	1	2	rs4972388	149442836	149276864	149568396	C	T	0.464	-0.02872	0.004659	7.079e-10	0.004	0.004	Yes	144	intronic	NA	NA
GGT	Liver	Gamma-glutamyltransferase	11	1	2	rs4972389	149442870	149276864	149568396	T	C	0.464	-0.02872	0.004659	7.079e-10	0.004	0.004	Yes	144	intronic	NA	NA
GGT	Liver	Gamma-glutamyltransferase	11	1	2	rs2382242	149470532	149276864	149568396	T	C	0.464	-0.02871	0.004659	7.244e-10	0.004	0.004	Yes	144	intronic	NA	NA
GGT	Liver	Gamma-glutamyltransferase	11	1	2	rs188848985	149532193	149276864	149568396	A	T	0.406	-0.0293	0.004731	5.888e-10	0.004	0.004	Yes	144	intronic	NA	NA
GGT	Liver	Gamma-glutamyltransferase	11	1	2	rs6750242	149536777	149276864	149568396	C	G	0.476	-0.02827	0.004653	1.23e-09	0.004	0.004	Yes	144	intronic	NA	NA
GGT	Liver	Gamma-glutamyltransferase	11	1	2	rs2289997	149546873	149276864	149568396	G	A	0.481	0.02844	0.00465	9.55e-10	0.004	0.004	Yes	144	intergenic	NA	NA
GGT	Liver	Gamma-glutamyltransferase	11	1	2	rs6720806	149471247	149276864	149568396	G	A	0.469	-0.02864	0.004656	7.762e-10	0.003	0.003	Yes	144	intronic	NA	NA
GGT	Liver	Gamma-glutamyltransferase	11	1	2	rs6711689	149472430	149276864	149568396	C	T	0.469	-0.02864	0.004656	7.762e-10	0.003	0.003	Yes	144	intronic	NA	NA
GGT	Liver	Gamma-glutamyltransferase	11	1	2	rs13014076	149475386	149276864	149568396	G	A	0.469	-0.02856	0.004656	8.511e-10	0.003	0.003	Yes	144	intronic	NA	NA
GGT	Liver	Gamma-glutamyltransferase	11	1	2	rs34270130	149479176	149276864	149568396	G	A	0.469	-0.02856	0.004656	8.511e-10	0.003	0.003	Yes	144	intronic	NA	NA
GGT	Liver	Gamma-glutamyltransferase	11	1	2	rs4972293	149481042	149276864	149568396	G	C	0.465	-0.02862	0.004658	8.128e-10	0.003	0.003	Yes	144	intronic	NA	NA
GGT	Liver	Gamma-glutamyltransferase	11	1	2	rs16829176	149482458	149276864	149568396	T	C	0.465	-0.02862	0.004658	8.128e-10	0.003	0.003	Yes	144	intronic	NA	NA
GGT	Liver	Gamma-glutamyltransferase	11	1	2	rs13421374	149515967	149276864	149568396	T	A	0.484	0.02795	0.004649	1.82e-09	0.003	0.003	Yes	144	intronic	NA	NA
GGT	Liver	Gamma-glutamyltransferase	11	1	2	rs16829245	149522849	149276864	149568396	T	G	0.478	-0.02796	0.004651	1.862e-09	0.003	0.003	Yes	144	intronic	NA	NA
GGT	Liver	Gamma-glutamyltransferase	11	1	2	rs78108886	149532185	149276864	149568396	T	A	0.471	-0.02821	0.004655	1.349e-09	0.003	0.003	Yes	144	intronic	NA	NA
GGT	Liver	Gamma-glutamyltransferase	11	1	2	rs35003261	149535522	149276864	149568396	T	C	0.476	-0.02822	0.004652	1.318e-09	0.003	0.003	Yes	144	intronic	NA	NA
GGT	Liver	Gamma-glutamyltransferase	11	1	2	rs2289995	149539054	149276864	149568396	A	G	0.474	-0.02815	0.004653	1.445e-09	0.003	0.003	Yes	144	intronic	NA	NA
GGT	Liver	Gamma-glutamyltransferase	11	1	2	rs13012383	149545570	149276864	149568396	T	A	0.474	-0.02814	0.004654	1.479e-09	0.003	0.003	Yes	144	downstream	NA	NA
GGT	Liver	Gamma-glutamyltransferase	11	1	2	rs11681900	149552038	149276864	149568396	T	C	0.478	0.02825	0.004652	1.259e-09	0.003	0.003	Yes	144	intergenic	NA	NA
GGT	Liver	Gamma-glutamyltransferase	11	1	2	rs16829143	149432502	149276864	149568396	A	G	0.487	-0.02786	0.004649	2.089e-09	0.002	0.002	Yes	144	intronic	NA	NA
GGT	Liver	Gamma-glutamyltransferase	11	1	2	rs7558502	149433085	149276864	149568396	G	A	0.49	-0.02791	0.004648	1.905e-09	0.002	0.002	Yes	144	intronic	NA	NA
GGT	Liver	Gamma-glutamyltransferase	11	1	2	rs6746790	149435242	149276864	149568396	A	G	0.487	-0.02784	0.004649	2.089e-09	0.002	0.002	Yes	144	intronic	NA	NA
GGT	Liver	Gamma-glutamyltransferase	11	1	2	rs7596487	149436026	149276864	149568396	A	G	0.487	-0.02783	0.004649	2.138e-09	0.002	0.002	Yes	144	intronic	NA	NA
GGT	Liver	Gamma-glutamyltransferase	11	1	2	rs2890929	149443602	149276864	149568396	G	A	0.469	-0.02825	0.004656	1.288e-09	0.002	0.002	Yes	144	intronic	NA	NA
GGT	Liver	Gamma-glutamyltransferase	11	1	2	rs16829159	149445475	149276864	149568396	T	C	0.469	-0.02827	0.004656	1.288e-09	0.002	0.002	Yes	144	intronic	NA	NA
GGT	Liver	Gamma-glutamyltransferase	11	1	2	rs6735328	149453800	149276864	149568396	G	T	0.469	-0.02818	0.004656	1.445e-09	0.002	0.002	Yes	144	intronic	NA	NA
GGT	Liver	Gamma-glutamyltransferase	11	1	2	rs34711842	149456036	149276864	149568396	T	C	0.469	-0.02824	0.004656	1.318e-09	0.002	0.002	Yes	144	intronic	NA	NA
GGT	Liver	Gamma-glutamyltransferase	11	1	2	rs34884664	149461679	149276864	149568396	A	G	0.468	-0.02832	0.004656	1.175e-09	0.002	0.002	Yes	144	intronic	NA	NA
GGT	Liver	Gamma-glutamyltransferase	11	1	2	rs1584241	149461902	149276864	149568396	T	G	0.468	-0.02833	0.004657	1.175e-09	0.002	0.002	Yes	144	intronic	NA	NA
GGT	Liver	Gamma-glutamyltransferase	11	1	2	rs13035649	149469411	149276864	149568396	C	T	0.496	-0.02783	0.004647	2.089e-09	0.002	0.002	Yes	144	intronic	NA	NA
GGT	Liver	Gamma-glutamyltransferase	11	1	2	rs2382248	149515551	149276864	149568396	T	G	0.476	-0.02784	0.004652	2.138e-09	0.002	0.002	Yes	144	intronic	NA	NA
GGT	Liver	Gamma-glutamyltransferase	11	1	2	rs13032258	149523698	149276864	149568396	A	G	0.476	-0.02785	0.004652	2.138e-09	0.002	0.002	Yes	144	intronic	NA	NA
GGT	Liver	Gamma-glutamyltransferase	11	1	2	rs13014589	149524121	149276864	149568396	G	T	0.476	-0.02785	0.004652	2.138e-09	0.002	0.002	Yes	144	intronic	NA	NA
GGT	Liver	Gamma-glutamyltransferase	11	1	2	rs6722966	149524519	149276864	149568396	A	G	0.486	0.02786	0.004649	2.042e-09	0.002	0.002	Yes	144	intronic	NA	NA
GGT	Liver	Gamma-glutamyltransferase	11	1	2	rs13001815	149526133	149276864	149568396	T	A	0.477	-0.02787	0.004652	2.089e-09	0.002	0.002	Yes	144	intronic	NA	NA
GGT	Liver	Gamma-glutamyltransferase	11	1	2	rs201790811	149535101	149276864	149568396	A	T	0.462	-0.02802	0.00466	1.82e-09	0.002	0.002	Yes	144	intronic	NA	NA
GGT	Liver	Gamma-glutamyltransferase	11	1	2	rs199766806	149535104	149276864	149568396	A	T	0.462	-0.02802	0.00466	1.82e-09	0.002	0.002	Yes	144	intronic	NA	NA
GGT	Liver	Gamma-glutamyltransferase	11	1	2	rs2121432	149551882	149276864	149568396	G	A	0.477	-0.02795	0.004652	1.862e-09	0.002	0.002	Yes	144	intergenic	NA	NA
GGT	Liver	Gamma-glutamyltransferase	11	1	2	rs1839198	149404493	149276864	149568396	G	A	0.499	0.02691	0.004647	6.918e-09	0.001	0.001	Yes	144	intronic	NA	NA
GGT	Liver	Gamma-glutamyltransferase	11	1	2	rs35884816	149406630	149276864	149568396	G	A	0.499	0.0269	0.004647	7.079e-09	0.001	0.001	Yes	144	intronic	NA	NA
GGT	Liver	Gamma-glutamyltransferase	11	1	2	rs895869	149410932	149276864	149568396	C	A	0.498	0.02696	0.004647	6.607e-09	0.001	0.001	Yes	144	intronic	NA	NA
GGT	Liver	Gamma-glutamyltransferase	11	1	2	rs372150568	149413603	149276864	149568396	T	G	0.483	-0.02674	0.00465	8.913e-09	0.001	0.001	Yes	144	intronic	NA	NA
GGT	Liver	Gamma-glutamyltransferase	11	1	2	rs1530720	149414439	149276864	149568396	G	A	0.451	0.02725	0.004669	5.37e-09	0.001	0.001	Yes	144	intronic	NA	NA
GGT	Liver	Gamma-glutamyltransferase	11	1	2	rs35546668	149415880	149276864	149568396	C	T	0.498	0.02698	0.004647	6.457e-09	0.001	0.001	Yes	144	intronic	NA	NA
GGT	Liver	Gamma-glutamyltransferase	11	1	2	rs16829136	149417458	149276864	149568396	G	T	0.498	0.02697	0.004647	6.457e-09	0.001	0.001	Yes	144	intronic	NA	NA
GGT	Liver	Gamma-glutamyltransferase	11	1	2	rs35899552	149417753	149276864	149568396	C	A	0.498	0.02696	0.004647	6.607e-09	0.001	0.001	Yes	144	intronic	NA	NA
GGT	Liver	Gamma-glutamyltransferase	11	1	2	rs4972288	149418972	149276864	149568396	C	A	0.498	0.02697	0.004647	6.457e-09	0.001	0.001	Yes	144	intronic	NA	NA
GGT	Liver	Gamma-glutamyltransferase	11	1	2	rs4972290	149419195	149276864	149568396	C	G	0.497	0.02695	0.004647	6.607e-09	0.001	0.001	Yes	144	intronic	NA	NA
GGT	Liver	Gamma-glutamyltransferase	11	1	2	rs7563895	149422027	149276864	149568396	A	G	0.499	-0.02687	0.004647	7.413e-09	0.001	0.001	Yes	144	intronic	NA	NA
GGT	Liver	Gamma-glutamyltransferase	11	1	2	rs7575089	149424925	149276864	149568396	C	G	0.498	-0.02684	0.004647	7.586e-09	0.001	0.001	Yes	144	intronic	NA	NA
GGT	Liver	Gamma-glutamyltransferase	11	1	2	rs2166971	149426433	149276864	149568396	T	G	0.498	-0.02687	0.004647	7.413e-09	0.001	0.001	Yes	144	intronic	NA	NA
GGT	Liver	Gamma-glutamyltransferase	11	1	2	rs35983566	149427567	149276864	149568396	C	G	0.498	-0.02687	0.004647	7.413e-09	0.001	0.001	Yes	144	intronic	NA	NA
GGT	Liver	Gamma-glutamyltransferase	11	1	2	rs13013424	149427794	149276864	149568396	G	T	0.496	0.02673	0.004647	8.71e-09	0.001	0.001	Yes	144	intronic	NA	NA
GGT	Liver	Gamma-glutamyltransferase	11	1	2	rs66877183	149428856	149276864	149568396	A	T	0.485	0.02733	0.004649	4.169e-09	0.001	0.001	Yes	144	intronic	NA	NA
GGT	Liver	Gamma-glutamyltransferase	11	1	2	rs4972387	149430804	149276864	149568396	C	T	0.491	-0.02779	0.004648	2.239e-09	0.001	0.001	Yes	144	intronic	NA	NA
GGT	Liver	Gamma-glutamyltransferase	11	1	2	rs7596498	149436043	149276864	149568396	A	G	0.491	-0.0278	0.004648	2.239e-09	0.001	0.001	Yes	144	intronic	NA	NA
GGT	Liver	Gamma-glutamyltransferase	11	1	2	rs13009764	149439681	149276864	149568396	G	A	0.49	-0.02775	0.004648	2.344e-09	0.001	0.001	Yes	144	intronic	NA	NA
GGT	Liver	Gamma-glutamyltransferase	11	1	2	rs59537059	149440650	149276864	149568396	A	T	0.372	-0.02821	0.004806	4.365e-09	0.001	0.001	Yes	144	intronic	NA	NA
GGT	Liver	Gamma-glutamyltransferase	11	1	2	rs921240	149448297	149276864	149568396	C	T	0.499	-0.02718	0.004647	4.898e-09	0.001	0.001	Yes	144	intronic	NA	NA
GGT	Liver	Gamma-glutamyltransferase	11	1	2	rs33999496	149451562	149276864	149568396	A	G	0.495	-0.02727	0.004647	4.467e-09	0.001	0.001	Yes	144	intronic	NA	NA
GGT	Liver	Gamma-glutamyltransferase	11	1	2	rs34668082	149451589	149276864	149568396	C	T	0.499	-0.02718	0.004647	4.898e-09	0.001	0.001	Yes	144	intronic	NA	NA
GGT	Liver	Gamma-glutamyltransferase	11	1	2	rs71413627	149454300	149276864	149568396	G	A	0.495	-0.02725	0.004647	4.467e-09	0.001	0.001	Yes	144	intronic	NA	NA
GGT	Liver	Gamma-glutamyltransferase	11	1	2	rs12997162	149455203	149276864	149568396	G	A	0.495	-0.02725	0.004647	4.467e-09	0.001	0.001	Yes	144	intronic	NA	NA
GGT	Liver	Gamma-glutamyltransferase	11	1	2	rs16829174	149455385	149276864	149568396	A	G	0.493	0.02712	0.004647	5.37e-09	0.001	0.001	Yes	144	intronic	NA	NA
GGT	Liver	Gamma-glutamyltransferase	11	1	2	rs6719011	149466027	149276864	149568396	C	A	0.497	-0.02774	0.004647	2.399e-09	0.001	0.001	Yes	144	intronic	NA	NA
GGT	Liver	Gamma-glutamyltransferase	11	1	2	rs6750896	149466316	149276864	149568396	A	G	0.496	-0.02672	0.004647	8.913e-09	0.001	0.001	Yes	144	intronic	NA	NA
GGT	Liver	Gamma-glutamyltransferase	11	1	2	rs58672311	149483965	149276864	149568396	G	C	0.484	-0.02695	0.004649	6.761e-09	0.001	0.001	Yes	144	intronic	NA	NA
GGT	Liver	Gamma-glutamyltransferase	11	1	2	rs12612012	149484939	149276864	149568396	G	A	0.48	0.02706	0.004651	6.026e-09	0.001	0.001	Yes	144	intronic	NA	NA
GGT	Liver	Gamma-glutamyltransferase	11	1	2	rs16829185	149485115	149276864	149568396	A	G	0.484	-0.02693	0.004649	6.918e-09	0.001	0.001	Yes	144	intronic	NA	NA
GGT	Liver	Gamma-glutamyltransferase	11	1	2	rs16829194	149485275	149276864	149568396	A	G	0.484	-0.02695	0.004649	6.761e-09	0.001	0.001	Yes	144	intronic	NA	NA
GGT	Liver	Gamma-glutamyltransferase	11	1	2	rs55879127	149490880	149276864	149568396	T	C	0.484	-0.02695	0.00465	6.761e-09	0.001	0.001	Yes	144	intronic	NA	NA
GGT	Liver	Gamma-glutamyltransferase	11	1	2	rs13030896	149493222	149276864	149568396	C	A	0.484	-0.02695	0.00465	6.761e-09	0.001	0.001	Yes	144	intronic	NA	NA
GGT	Liver	Gamma-glutamyltransferase	11	1	2	rs35869508	149494224	149276864	149568396	A	G	0.484	-0.02695	0.00465	6.761e-09	0.001	0.001	Yes	144	intronic	NA	NA
GGT	Liver	Gamma-glutamyltransferase	11	1	2	rs6734872	149497402	149276864	149568396	C	T	0.463	0.02692	0.00466	7.586e-09	0.001	0.001	Yes	144	intronic	NA	NA
GGT	Liver	Gamma-glutamyltransferase	11	1	2	rs6739555	149499002	149276864	149568396	A	C	0.478	-0.02721	0.004652	4.898e-09	0.001	0.001	Yes	144	intronic	NA	NA
GGT	Liver	Gamma-glutamyltransferase	11	1	2	rs16829220	149502760	149276864	149568396	G	A	0.477	-0.02721	0.004652	5.012e-09	0.001	0.001	Yes	144	intronic	NA	NA
GGT	Liver	Gamma-glutamyltransferase	11	1	2	rs10201156	149503000	149276864	149568396	T	C	0.485	0.02726	0.004649	4.571e-09	0.001	0.001	Yes	144	intronic	NA	NA
GGT	Liver	Gamma-glutamyltransferase	11	1	2	rs13021640	149504110	149276864	149568396	A	G	0.478	-0.02721	0.004652	4.898e-09	0.001	0.001	Yes	144	intronic	NA	NA
GGT	Liver	Gamma-glutamyltransferase	11	1	2	rs35519473	149504913	149276864	149568396	T	C	0.478	-0.02721	0.004652	4.898e-09	0.001	0.001	Yes	144	intronic	NA	NA
GGT	Liver	Gamma-glutamyltransferase	11	1	2	rs10184306	149505160	149276864	149568396	T	A	0.485	0.02726	0.004649	4.571e-09	0.001	0.001	Yes	144	intronic	NA	NA
GGT	Liver	Gamma-glutamyltransferase	11	1	2	rs1348855	149505380	149276864	149568396	G	A	0.478	-0.0272	0.004652	5.012e-09	0.001	0.001	Yes	144	intronic	NA	NA
GGT	Liver	Gamma-glutamyltransferase	11	1	2	rs12986673	149506483	149276864	149568396	C	G	0.477	-0.02728	0.004652	4.571e-09	0.001	0.001	Yes	144	intronic	NA	NA
GGT	Liver	Gamma-glutamyltransferase	11	1	2	rs10497040	149509661	149276864	149568396	G	A	0.478	-0.02748	0.004651	3.467e-09	0.001	0.001	Yes	144	intronic	NA	NA
GGT	Liver	Gamma-glutamyltransferase	11	1	2	rs35250728	149512017	149276864	149568396	T	A	0.478	-0.02747	0.004651	3.548e-09	0.001	0.001	Yes	144	intronic	NA	NA
GGT	Liver	Gamma-glutamyltransferase	12	1	2	rs11892966	169875736	168778294	170876154	G	A	0.352	0.045	0.004864	2.188e-20	0.231	0.231	Yes	7	intronic	NA	NA
GGT	Liver	Gamma-glutamyltransferase	12	1	2	rs10172795	169872462	168778294	170876154	G	A	0.357	0.04459	0.00485	3.802e-20	0.183	0.183	Yes	7	intronic	NA	NA
GGT	Liver	Gamma-glutamyltransferase	12	1	2	rs112779928	169859716	168778294	170876154	T	C	0.355	0.04431	0.004855	7.079e-20	0.156	0.156	Yes	7	intronic	NA	NA
GGT	Liver	Gamma-glutamyltransferase	12	1	2	rs10200158	169860718	168778294	170876154	G	A	0.358	0.04426	0.004847	6.761e-20	0.125	0.125	Yes	7	intronic	NA	NA
GGT	Liver	Gamma-glutamyltransferase	12	1	2	rs2241339	169870295	168778294	170876154	A	C	0.356	0.04429	0.004851	6.761e-20	0.114	0.114	Yes	7	intronic	NA	NA
GGT	Liver	Gamma-glutamyltransferase	12	1	2	rs11890609	169861727	168778294	170876154	G	C	0.357	0.04421	0.00485	7.943e-20	0.098	0.098	Yes	7	intronic	NA	NA
GGT	Liver	Gamma-glutamyltransferase	12	1	2	rs12613034	169866414	168778294	170876154	T	A	0.357	0.04413	0.00485	9.12e-20	0.088	0.088	Yes	7	intronic	NA	NA
GGT	Liver	Gamma-glutamyltransferase	13	1	2	rs10931491	192120813	191986890	192227797	G	A	0.418	0.03317	0.004711	1.905e-12	0.162	0.162	Yes	35	intronic	NA	NA
GGT	Liver	Gamma-glutamyltransferase	13	1	2	rs11681777	192121467	191986890	192227797	G	A	0.419	0.03291	0.004708	2.754e-12	0.108	0.108	Yes	35	intronic	NA	NA
GGT	Liver	Gamma-glutamyltransferase	13	1	2	rs1823913	192118047	191986890	192227797	T	C	0.422	0.03267	0.004704	3.802e-12	0.076	0.076	Yes	35	intronic	NA	NA
GGT	Liver	Gamma-glutamyltransferase	13	1	2	rs4853565	192123746	191986890	192227797	C	T	0.423	0.03227	0.004703	6.761e-12	0.061	0.061	Yes	35	intronic	NA	NA
GGT	Liver	Gamma-glutamyltransferase	13	1	2	rs4853564	192123665	191986890	192227797	C	T	0.423	0.03214	0.004702	8.318e-12	0.05	0.05	Yes	35	intronic	NA	NA
GGT	Liver	Gamma-glutamyltransferase	13	1	2	rs4853462	192123804	191986890	192227797	C	A	0.423	0.03214	0.004702	8.318e-12	0.05	0.05	Yes	35	intronic	NA	NA
GGT	Liver	Gamma-glutamyltransferase	13	1	2	rs4853568	192126190	191986890	192227797	G	A	0.398	0.0323	0.004748	1.023e-11	0.05	0.05	Yes	35	intronic	NA	NA
GGT	Liver	Gamma-glutamyltransferase	13	1	2	rs1840377	192122718	191986890	192227797	T	C	0.423	0.03212	0.004702	8.511e-12	0.049	0.049	Yes	35	intronic	NA	NA
GGT	Liver	Gamma-glutamyltransferase	13	1	2	rs12623832	192125644	191986890	192227797	T	G	0.396	0.03232	0.004751	1.023e-11	0.049	0.049	Yes	35	intronic	NA	NA
GGT	Liver	Gamma-glutamyltransferase	13	1	2	rs4853563	192119534	191986890	192227797	G	A	0.425	0.03195	0.004701	1.072e-11	0.038	0.038	Yes	35	intronic	NA	NA
GGT	Liver	Gamma-glutamyltransferase	13	1	2	rs4853461	192119298	191986890	192227797	C	T	0.425	0.0318	0.0047	1.349e-11	0.03	0.03	Yes	35	intronic	NA	NA
GGT	Liver	Gamma-glutamyltransferase	13	1	2	rs56209234	192126474	191986890	192227797	C	T	0.343	0.0328	0.004896	2.089e-11	0.028	0.028	Yes	35	intronic	NA	NA
GGT	Liver	Gamma-glutamyltransferase	13	1	2	rs4853562	192118422	191986890	192227797	A	G	0.431	0.03169	0.004692	1.445e-11	0.026	0.026	Yes	35	intronic	NA	NA
GGT	Liver	Gamma-glutamyltransferase	13	1	2	rs13025919	192124901	191986890	192227797	C	T	0.343	0.03275	0.004895	2.239e-11	0.025	0.025	Yes	35	intronic	NA	NA
GGT	Liver	Gamma-glutamyltransferase	13	1	2	rs35339956	192126394	191986890	192227797	T	C	0.342	0.03272	0.004897	2.344e-11	0.024	0.024	Yes	35	intronic	NA	NA
GGT	Liver	Gamma-glutamyltransferase	13	1	2	rs13030978	192117238	191986890	192227797	T	C	0.351	0.0327	0.004868	1.862e-11	0.018	0.018	Yes	35	intronic	NA	NA
GGT	Liver	Gamma-glutamyltransferase	13	1	2	rs68014803	192106603	191986890	192227797	T	C	0.339	0.03273	0.004909	2.57e-11	0.013	0.013	Yes	35	ncRNA_intronic	NA	NA
GGT	Liver	Gamma-glutamyltransferase	13	1	2	rs4146105	192109966	191986890	192227797	A	G	0.337	0.03275	0.004915	2.63e-11	0.013	0.013	Yes	35	ncRNA_intronic	NA	NA
GGT	Liver	Gamma-glutamyltransferase	13	1	2	rs13019004	192110219	191986890	192227797	T	C	0.337	0.03273	0.004914	2.692e-11	0.012	0.012	Yes	35	ncRNA_intronic	NA	NA
GGT	Liver	Gamma-glutamyltransferase	13	1	2	rs4853561	192107706	191986890	192227797	T	C	0.436	0.0311	0.004685	3.162e-11	0.011	0.011	Yes	35	ncRNA_intronic	NA	NA
GGT	Liver	Gamma-glutamyltransferase	13	1	2	rs35596292	192111616	191986890	192227797	T	C	0.341	0.03257	0.004901	3.02e-11	0.011	0.011	Yes	35	intronic	NA	NA
GGT	Liver	Gamma-glutamyltransferase	13	1	2	rs34765012	192112652	191986890	192227797	G	A	0.342	0.03253	0.004897	3.09e-11	0.011	0.011	Yes	35	intronic	NA	NA
GGT	Liver	Gamma-glutamyltransferase	13	1	2	rs1454749	192105635	191986890	192227797	T	C	0.362	0.03177	0.004835	5.012e-11	0.009	0.009	Yes	35	ncRNA_intronic	NA	NA
GGT	Liver	Gamma-glutamyltransferase	13	1	2	rs6704784	192109558	191986890	192227797	T	G	0.436	0.03096	0.004685	3.89e-11	0.009	0.009	Yes	35	ncRNA_intronic	NA	NA
GGT	Liver	Gamma-glutamyltransferase	13	1	2	rs35530564	192112050	191986890	192227797	G	T	0.342	0.03245	0.004898	3.467e-11	0.009	0.009	Yes	35	intronic	NA	NA
GGT	Liver	Gamma-glutamyltransferase	13	1	2	rs35092718	192108608	191986890	192227797	T	C	0.354	0.03185	0.00486	5.623e-11	0.008	0.008	Yes	35	ncRNA_exonic	NA	NA
GGT	Liver	Gamma-glutamyltransferase	13	1	2	rs1454761	192101818	191986890	192227797	T	C	0.296	0.03375	0.005092	3.388e-11	0.007	0.007	Yes	35	ncRNA_intronic	NA	NA
GGT	Liver	Gamma-glutamyltransferase	13	1	2	rs13013390	192126727	191986890	192227797	G	A	0.35	0.0318	0.004873	6.761e-11	0.006	0.006	Yes	35	intronic	NA	NA
GGT	Liver	Gamma-glutamyltransferase	13	1	2	rs11691372	192114678	191986890	192227797	A	C	0.435	0.03053	0.004687	7.244e-11	0.005	0.005	Yes	35	intronic	NA	NA
GGT	Liver	Gamma-glutamyltransferase	13	1	2	rs6749232	192115052	191986890	192227797	G	C	0.362	0.03146	0.004835	7.586e-11	0.005	0.005	Yes	35	intronic	NA	NA
GGT	Liver	Gamma-glutamyltransferase	13	1	2	rs17439247	192091308	191986890	192227797	G	A	0.424	0.03061	0.004702	7.586e-11	0.004	0.004	Yes	35	intergenic	NA	NA
GGT	Liver	Gamma-glutamyltransferase	13	1	2	rs12615901	192098107	191986890	192227797	A	T	0.428	0.03043	0.004696	9.12e-11	0.003	0.003	Yes	35	ncRNA_intronic	NA	NA
GGT	Liver	Gamma-glutamyltransferase	13	1	2	rs7574570	192098516	191986890	192227797	G	A	0.428	0.03044	0.004696	9.12e-11	0.003	0.003	Yes	35	ncRNA_intronic	NA	NA
GGT	Liver	Gamma-glutamyltransferase	13	1	2	rs10445782	192101365	191986890	192227797	T	C	0.427	0.03036	0.004697	1.023e-10	0.003	0.003	Yes	35	ncRNA_intronic	NA	NA
GGT	Liver	Gamma-glutamyltransferase	13	1	2	rs10445783	192101498	191986890	192227797	C	T	0.428	0.03036	0.004696	1e-10	0.003	0.003	Yes	35	ncRNA_intronic	NA	NA
GGT	Liver	Gamma-glutamyltransferase	14	1	2	rs4973548	233514636	233365847	233523617	T	G	0.305	0.04653	0.005047	3.02e-20	0.211	0.211	Yes	10	ncRNA_exonic	NA	NA
GGT	Liver	Gamma-glutamyltransferase	14	1	2	rs13395911	233520254	233365847	233523617	T	A	0.231	0.05074	0.005512	3.388e-20	0.209	0.209	Yes	10	intronic	NA	NA
GGT	Liver	Gamma-glutamyltransferase	14	1	2	rs4973050	233514638	233365847	233523617	C	G	0.304	0.04654	0.005051	3.09e-20	0.201	0.201	Yes	10	ncRNA_exonic	NA	NA
GGT	Liver	Gamma-glutamyltransferase	14	1	2	rs4973550	233517701	233365847	233523617	T	G	0.231	0.05057	0.005516	4.786e-20	0.145	0.145	Yes	10	intronic	NA	NA
GGT	Liver	Gamma-glutamyltransferase	14	1	2	rs2140773	233513175	233365847	233523617	A	C	0.306	0.04608	0.005043	6.31e-20	0.098	0.098	Yes	10	intronic	NA	NA
GGT	Liver	Gamma-glutamyltransferase	14	1	2	rs4973549	233515247	233365847	233523617	G	A	0.302	0.04593	0.005062	1.148e-19	0.06	0.06	Yes	10	intronic	NA	NA
GGT	Liver	Gamma-glutamyltransferase	14	1	2	rs11683367	233510011	233365847	233523617	T	C	0.306	0.04511	0.005043	3.715e-19	0.021	0.021	Yes	10	intronic	NA	NA
GGT	Liver	Gamma-glutamyltransferase	14	1	2	rs7604422	233509761	233365847	233523617	A	C	0.302	0.0452	0.005059	4.074e-19	0.019	0.019	Yes	10	intronic	NA	NA
GGT	Liver	Gamma-glutamyltransferase	14	1	2	rs7604500	233509791	233365847	233523617	G	C	0.309	0.0449	0.005029	4.365e-19	0.018	0.018	Yes	10	intronic	NA	NA
GGT	Liver	Gamma-glutamyltransferase	14	1	2	rs11689178	233509851	233365847	233523617	C	T	0.3	0.04499	0.005072	7.244e-19	0.012	0.012	Yes	10	intronic	NA	NA
GGT	Liver	Gamma-glutamyltransferase	15	1	3	rs76536306	20117417	20017417	20117417	A	T	0.176	0.03326	0.006095	4.786e-08	0.477	0.477	Yes	4	intronic	NA	NA
GGT	Liver	Gamma-glutamyltransferase	15	1	3	rs111721688	20101138	20017417	20117417	A	G	0.163	0.03395	0.006298	7.079e-08	0.349	0.349	Yes	4	intronic	NA	NA
GGT	Liver	Gamma-glutamyltransferase	15	1	3	rs59725039	20093815	20017417	20117417	G	A	0.165	0.03263	0.006261	1.862e-07	0.157	0.157	Yes	4	intronic	NA	NA
GGT	Liver	Gamma-glutamyltransferase	15	1	3	rs2623079	20111445	20017417	20117417	G	C	0.208	0.02703	0.005727	2.344e-06	0.016	0.016	Yes	4	intronic	NA	NA
GGT	Liver	Gamma-glutamyltransferase	16	1	3	rs6774253	149211897	149089369	149233279	G	C	0.464	-0.03912	0.004659	4.571e-17	0.165	0.165	Yes	10	intronic	NA	NA
GGT	Liver	Gamma-glutamyltransferase	16	1	3	rs12633863	149211512	149089369	149233279	G	A	0.464	-0.0391	0.004659	4.786e-17	0.16	0.16	Yes	10	intronic	NA	NA
GGT	Liver	Gamma-glutamyltransferase	16	1	3	rs9843304	149211387	149089369	149233279	C	T	0.46	-0.03906	0.004662	5.37e-17	0.142	0.142	Yes	10	intronic	NA	NA
GGT	Liver	Gamma-glutamyltransferase	16	1	3	rs4681516	149212125	149089369	149233279	G	C	0.462	-0.03899	0.00466	5.888e-17	0.132	0.132	Yes	10	intronic	NA	NA
GGT	Liver	Gamma-glutamyltransferase	16	1	3	rs4681515	149212076	149089369	149233279	A	G	0.463	-0.03876	0.00466	8.913e-17	0.086	0.086	Yes	10	intronic	NA	NA
GGT	Liver	Gamma-glutamyltransferase	16	1	3	rs9870457	149209610	149089369	149233279	A	G	0.469	-0.03869	0.004656	9.55e-17	0.083	0.083	Yes	10	intronic	NA	NA
GGT	Liver	Gamma-glutamyltransferase	16	1	3	rs9857970	149210443	149089369	149233279	T	C	0.458	-0.03876	0.004664	9.55e-17	0.082	0.082	Yes	10	intronic	NA	NA
GGT	Liver	Gamma-glutamyltransferase	16	1	3	rs9289788	149207934	149089369	149233279	T	C	0.469	-0.03858	0.004656	1.175e-16	0.069	0.069	Yes	10	intronic	NA	NA
GGT	Liver	Gamma-glutamyltransferase	16	1	3	rs9289789	149207968	149089369	149233279	T	C	0.469	-0.03858	0.004656	1.175e-16	0.069	0.069	Yes	10	intronic	NA	NA
GGT	Liver	Gamma-glutamyltransferase	16	1	3	rs66779552	149221328	149089369	149233279	G	A	0.49	0.03756	0.004648	6.457e-16	0.011	0.011	Yes	10	downstream	NA	NA
GGT	Liver	Gamma-glutamyltransferase	17	1	4	rs13137747	3437086	3286315	3482678	T	C	0.342	-0.03313	0.004899	1.349e-11	0.103	0.103	Yes	49	intronic	NA	NA
GGT	Liver	Gamma-glutamyltransferase	17	1	4	rs1055711	3433782	3286315	3482678	A	T	0.365	-0.03298	0.004827	8.318e-12	0.094	0.094	Yes	49	UTR3	NA	NA
GGT	Liver	Gamma-glutamyltransferase	17	1	4	rs9995777	3405475	3286315	3482678	T	C	0.436	0.03269	0.004686	3.02e-12	0.071	0.071	Yes	49	intronic	NA	NA
GGT	Liver	Gamma-glutamyltransferase	17	1	4	rs3789739	3423442	3286315	3482678	T	C	0.417	-0.03168	0.004712	1.778e-11	0.043	0.043	Yes	49	intronic	NA	NA
GGT	Liver	Gamma-glutamyltransferase	17	1	4	rs4690014	3436062	3286315	3482678	A	G	0.354	-0.03211	0.004858	3.802e-11	0.04	0.04	Yes	49	intronic	NA	NA
GGT	Liver	Gamma-glutamyltransferase	17	1	4	rs13116176	3436588	3286315	3482678	A	G	0.358	-0.03217	0.004846	3.162e-11	0.04	0.04	Yes	49	intronic	NA	NA
GGT	Liver	Gamma-glutamyltransferase	17	1	4	rs4690098	3447156	3286315	3482678	T	C	0.324	-0.03329	0.004964	1.995e-11	0.039	0.039	Yes	49	intronic	NA	NA
GGT	Liver	Gamma-glutamyltransferase	17	1	4	rs4690013	3436014	3286315	3482678	A	C	0.367	-0.0319	0.004822	3.715e-11	0.036	0.036	Yes	49	intronic	NA	NA
GGT	Liver	Gamma-glutamyltransferase	17	1	4	rs16844309	3418266	3286315	3482678	A	G	0.423	-0.03125	0.004703	3.09e-11	0.032	0.032	Yes	49	intronic	NA	NA
GGT	Liver	Gamma-glutamyltransferase	17	1	4	rs3748036	3420371	3286315	3482678	T	C	0.415	-0.03132	0.004715	3.09e-11	0.031	0.031	Yes	49	intronic	NA	NA
GGT	Liver	Gamma-glutamyltransferase	17	1	4	rs3213506	3417484	3286315	3482678	A	G	0.424	-0.03117	0.004701	3.388e-11	0.029	0.029	Yes	49	intronic	NA	NA
GGT	Liver	Gamma-glutamyltransferase	17	1	4	rs16844307	3418165	3286315	3482678	T	C	0.416	-0.03129	0.004715	3.236e-11	0.029	0.029	Yes	49	intronic	NA	NA
GGT	Liver	Gamma-glutamyltransferase	17	1	4	rs58143210	3425030	3286315	3482678	T	C	0.412	-0.03122	0.004721	3.802e-11	0.027	0.027	Yes	49	intronic	NA	NA
GGT	Liver	Gamma-glutamyltransferase	17	1	4	rs4690093	3412196	3286315	3482678	G	A	0.426	-0.03111	0.004699	3.548e-11	0.026	0.026	Yes	49	intronic	NA	NA
GGT	Liver	Gamma-glutamyltransferase	17	1	4	rs4690096	3434336	3286315	3482678	T	G	0.43	-0.02989	0.004693	1.905e-10	0.026	0.026	Yes	49	intronic	NA	NA
GGT	Liver	Gamma-glutamyltransferase	17	1	4	rs3752442	3446883	3286315	3482678	G	A	0.344	-0.03243	0.004891	3.311e-11	0.025	0.025	Yes	49	intronic	NA	NA
GGT	Liver	Gamma-glutamyltransferase	17	1	4	rs62274930	3415336	3286315	3482678	T	C	0.429	-0.03092	0.004694	4.467e-11	0.023	0.023	Yes	49	intronic	NA	NA
GGT	Liver	Gamma-glutamyltransferase	17	1	4	rs1962767	3407694	3286315	3482678	A	G	0.499	0.03069	0.004647	3.981e-11	0.021	0.021	Yes	49	intronic	NA	NA
GGT	Liver	Gamma-glutamyltransferase	17	1	4	rs1730769	3408934	3286315	3482678	A	G	0.448	-0.0308	0.004672	4.266e-11	0.019	0.019	Yes	49	intronic	NA	NA
GGT	Liver	Gamma-glutamyltransferase	17	1	4	rs16843157	3410908	3286315	3482678	C	G	0.458	-0.03067	0.004663	4.786e-11	0.019	0.019	Yes	49	intronic	NA	NA
GGT	Liver	Gamma-glutamyltransferase	17	1	4	rs13109976	3411058	3286315	3482678	G	A	0.459	-0.03068	0.004663	4.786e-11	0.019	0.019	Yes	49	intronic	NA	NA
GGT	Liver	Gamma-glutamyltransferase	17	1	4	rs13131192	3411105	3286315	3482678	A	G	0.456	-0.0307	0.004665	4.677e-11	0.019	0.019	Yes	49	intronic	NA	NA
GGT	Liver	Gamma-glutamyltransferase	17	1	4	rs10029047	3405083	3286315	3482678	A	G	0.488	0.03071	0.004648	3.981e-11	0.016	0.016	Yes	49	intronic	NA	NA
GGT	Liver	Gamma-glutamyltransferase	17	1	4	rs6446740	3409383	3286315	3482678	A	G	0.483	0.03062	0.00465	4.571e-11	0.015	0.015	Yes	49	intronic	NA	NA
GGT	Liver	Gamma-glutamyltransferase	17	1	4	rs1406675	3409600	3286315	3482678	A	C	0.485	0.03061	0.004649	4.571e-11	0.015	0.015	Yes	49	intronic	NA	NA
GGT	Liver	Gamma-glutamyltransferase	17	1	4	rs1406674	3409700	3286315	3482678	T	C	0.482	0.03057	0.00465	4.898e-11	0.014	0.014	Yes	49	intronic	NA	NA
GGT	Liver	Gamma-glutamyltransferase	17	1	4	rs1320763	3413209	3286315	3482678	C	T	0.433	-0.03012	0.004689	1.349e-10	0.013	0.013	Yes	49	intronic	NA	NA
GGT	Liver	Gamma-glutamyltransferase	17	1	4	rs1320762	3413613	3286315	3482678	A	G	0.405	-0.03001	0.004734	2.291e-10	0.011	0.011	Yes	49	intronic	NA	NA
GGT	Liver	Gamma-glutamyltransferase	17	1	4	rs12644442	3387571	3286315	3482678	A	G	0.481	0.02964	0.00465	1.862e-10	0.009	0.009	Yes	49	intronic	NA	NA
GGT	Liver	Gamma-glutamyltransferase	17	1	4	rs17797467	3392315	3286315	3482678	G	C	0.499	-0.02867	0.004647	6.761e-10	0.009	0.009	Yes	49	intronic	NA	NA
GGT	Liver	Gamma-glutamyltransferase	17	1	4	rs13152128	3392350	3286315	3482678	A	C	0.462	-0.02941	0.004661	2.754e-10	0.009	0.009	Yes	49	intronic	NA	NA
GGT	Liver	Gamma-glutamyltransferase	17	1	4	rs16844301	3415378	3286315	3482678	G	A	0.458	-0.02948	0.004663	2.57e-10	0.009	0.009	Yes	49	intronic	NA	NA
GGT	Liver	Gamma-glutamyltransferase	17	1	4	rs4690095	3421309	3286315	3482678	T	C	0.462	-0.02904	0.00466	4.677e-10	0.008	0.008	Yes	49	intronic	NA	NA
GGT	Liver	Gamma-glutamyltransferase	17	1	4	rs9790656	3412951	3286315	3482678	T	C	0.408	-0.02931	0.004728	5.623e-10	0.006	0.006	Yes	49	intronic	NA	NA
GGT	Liver	Gamma-glutamyltransferase	17	1	4	rs3213507	3417845	3286315	3482678	C	G	0.463	-0.02909	0.00466	4.266e-10	0.006	0.006	Yes	49	synonymous_variant	RGS12	NA
GGT	Liver	Gamma-glutamyltransferase	17	1	4	rs1894442	3386315	3286315	3482678	T	C	0.453	-0.02859	0.004668	9.12e-10	0.005	0.005	Yes	49	intronic	NA	NA
GGT	Liver	Gamma-glutamyltransferase	17	1	4	rs28766336	3453751	3286315	3482678	T	G	0.403	-0.03069	0.004736	9.12e-11	0.005	0.005	Yes	49	intergenic	NA	NA
GGT	Liver	Gamma-glutamyltransferase	17	1	4	rs13127597	3390272	3286315	3482678	C	A	0.466	-0.02843	0.004658	1.047e-09	0.004	0.004	Yes	49	intronic	NA	NA
GGT	Liver	Gamma-glutamyltransferase	17	1	4	rs6828057	3389811	3286315	3482678	A	G	0.441	-0.02823	0.004679	1.622e-09	0.003	0.003	Yes	49	intronic	NA	NA
GGT	Liver	Gamma-glutamyltransferase	17	1	4	rs6818397	3434885	3286315	3482678	G	T	0.498	-0.02787	0.004647	1.995e-09	0.003	0.003	Yes	49	intronic	NA	NA
GGT	Liver	Gamma-glutamyltransferase	17	1	4	rs13108218	3443931	3286315	3482678	G	A	0.479	-0.02789	0.004651	2.042e-09	0.003	0.003	Yes	49	intronic	NA	NA
GGT	Liver	Gamma-glutamyltransferase	17	1	4	rs4690099	3454454	3286315	3482678	T	C	0.399	-0.02995	0.004745	2.754e-10	0.003	0.003	Yes	49	intergenic	NA	NA
GGT	Liver	Gamma-glutamyltransferase	17	1	4	rs1076903	3462194	3286315	3482678	G	A	0.401	-0.03014	0.004742	2.042e-10	0.003	0.003	Yes	49	intergenic	NA	NA
GGT	Liver	Gamma-glutamyltransferase	17	1	4	rs28478452	3463477	3286315	3482678	A	G	0.398	-0.03018	0.004747	2.042e-10	0.003	0.003	Yes	49	intergenic	NA	NA
GGT	Liver	Gamma-glutamyltransferase	17	1	4	rs7692245	3465566	3286315	3482678	C	G	0.412	-0.03009	0.00472	1.82e-10	0.003	0.003	Yes	49	intronic	NA	NA
GGT	Liver	Gamma-glutamyltransferase	17	1	4	rs28581225	3451594	3286315	3482678	G	C	0.402	-0.02963	0.004739	4.074e-10	0.002	0.002	Yes	49	downstream	NA	NA
GGT	Liver	Gamma-glutamyltransferase	17	1	4	rs2091626	3461900	3286315	3482678	T	G	0.426	-0.02968	0.004698	2.692e-10	0.002	0.002	Yes	49	intergenic	NA	NA
GGT	Liver	Gamma-glutamyltransferase	17	1	4	rs7663875	3465439	3286315	3482678	T	C	0.411	-0.02982	0.004723	2.692e-10	0.002	0.002	Yes	49	intronic	NA	NA
GGT	Liver	Gamma-glutamyltransferase	17	1	4	rs7673604	3465652	3286315	3482678	G	A	0.415	-0.02995	0.004716	2.138e-10	0.002	0.002	Yes	49	intronic	NA	NA
GGT	Liver	Gamma-glutamyltransferase	18	NA	4	NA	NA	69229699	70460554	NA	NA	NA	0.0325337	0.00519085	3.63078e-10	NA	NA	No	NA	NA	NA	NA
GGT	Liver	Gamma-glutamyltransferase	19	1	4	rs13142655	88195494	87650051	88301406	T	C	0.359	-0.03219	0.004844	3.02e-11	0.033	0.033	Yes	103	intergenic	NA	NA
GGT	Liver	Gamma-glutamyltransferase	19	1	4	rs13140105	88177470	87650051	88301406	T	A	0.361	-0.03219	0.004838	2.818e-11	0.025	0.025	Yes	103	intergenic	NA	NA
GGT	Liver	Gamma-glutamyltransferase	19	1	4	rs6834488	88178919	87650051	88301406	T	C	0.362	-0.03219	0.004835	2.754e-11	0.025	0.025	Yes	103	intergenic	NA	NA
GGT	Liver	Gamma-glutamyltransferase	19	1	4	rs6847980	88180631	87650051	88301406	T	G	0.355	-0.03217	0.004855	3.467e-11	0.023	0.023	Yes	103	intergenic	NA	NA
GGT	Liver	Gamma-glutamyltransferase	19	1	4	rs10020067	88181491	87650051	88301406	A	C	0.355	-0.03216	0.004854	3.467e-11	0.023	0.023	Yes	103	intergenic	NA	NA
GGT	Liver	Gamma-glutamyltransferase	19	1	4	rs28419230	88196319	87650051	88301406	T	G	0.322	-0.03244	0.004974	6.918e-11	0.022	0.022	Yes	103	intergenic	NA	NA
GGT	Liver	Gamma-glutamyltransferase	19	1	4	rs6531967	88193728	87650051	88301406	A	G	0.375	-0.0316	0.004799	4.571e-11	0.02	0.02	Yes	103	intergenic	NA	NA
GGT	Liver	Gamma-glutamyltransferase	19	1	4	rs10001545	88176030	87650051	88301406	A	C	0.32	-0.03238	0.004981	7.943e-11	0.018	0.018	Yes	103	intergenic	NA	NA
GGT	Liver	Gamma-glutamyltransferase	19	1	4	rs28439498	88176343	87650051	88301406	T	A	0.32	-0.03239	0.004982	7.943e-11	0.018	0.018	Yes	103	intergenic	NA	NA
GGT	Liver	Gamma-glutamyltransferase	19	1	4	rs28418877	88178534	87650051	88301406	A	C	0.32	-0.03239	0.004981	7.943e-11	0.018	0.018	Yes	103	intergenic	NA	NA
GGT	Liver	Gamma-glutamyltransferase	19	1	4	rs9997582	88181529	87650051	88301406	G	A	0.32	-0.03239	0.004981	7.943e-11	0.018	0.018	Yes	103	intergenic	NA	NA
GGT	Liver	Gamma-glutamyltransferase	19	1	4	rs11725070	88215842	87650051	88301406	A	C	0.334	-0.03168	0.004926	1.259e-10	0.018	0.018	Yes	103	intergenic	NA	NA
GGT	Liver	Gamma-glutamyltransferase	19	1	4	rs71633359	88183820	87650051	88301406	C	T	0.342	-0.03192	0.004897	7.079e-11	0.017	0.017	Yes	103	ncRNA_intronic	NA	NA
GGT	Liver	Gamma-glutamyltransferase	19	1	4	rs28679728	88186441	87650051	88301406	A	G	0.329	-0.03208	0.004945	8.71e-11	0.017	0.017	Yes	103	ncRNA_intronic	NA	NA
GGT	Liver	Gamma-glutamyltransferase	19	1	4	rs7694379	88186509	87650051	88301406	A	G	0.39	-0.0314	0.004764	4.365e-11	0.017	0.017	Yes	103	ncRNA_intronic	NA	NA
GGT	Liver	Gamma-glutamyltransferase	19	1	4	rs13133311	88217223	87650051	88301406	A	G	0.335	-0.03164	0.004925	1.318e-10	0.017	0.017	Yes	103	intergenic	NA	NA
GGT	Liver	Gamma-glutamyltransferase	19	1	4	rs6831888	88218613	87650051	88301406	T	A	0.335	-0.03165	0.004925	1.288e-10	0.017	0.017	Yes	103	intergenic	NA	NA
GGT	Liver	Gamma-glutamyltransferase	19	1	4	rs11735092	88226231	87650051	88301406	C	T	0.334	-0.03162	0.004925	1.349e-10	0.017	0.017	Yes	103	UTR3	NA	NA
GGT	Liver	Gamma-glutamyltransferase	19	1	4	rs13141053	88212545	87650051	88301406	A	G	0.334	-0.03163	0.004926	1.349e-10	0.016	0.016	Yes	103	intergenic	NA	NA
GGT	Liver	Gamma-glutamyltransferase	19	1	4	rs11727803	88213158	87650051	88301406	T	C	0.334	-0.03163	0.004926	1.349e-10	0.016	0.016	Yes	103	intergenic	NA	NA
GGT	Liver	Gamma-glutamyltransferase	19	1	4	rs11727835	88213244	87650051	88301406	T	C	0.334	-0.03163	0.004926	1.349e-10	0.016	0.016	Yes	103	intergenic	NA	NA
GGT	Liver	Gamma-glutamyltransferase	19	1	4	rs6833499	88213377	87650051	88301406	T	C	0.334	-0.03163	0.004926	1.349e-10	0.016	0.016	Yes	103	intergenic	NA	NA
GGT	Liver	Gamma-glutamyltransferase	19	1	4	rs7687658	88220509	87650051	88301406	G	A	0.335	-0.03159	0.004924	1.38e-10	0.016	0.016	Yes	103	intergenic	NA	NA
GGT	Liver	Gamma-glutamyltransferase	19	1	4	rs13150834	88222673	87650051	88301406	G	T	0.335	-0.03157	0.004924	1.445e-10	0.016	0.016	Yes	103	upstream	NA	NA
GGT	Liver	Gamma-glutamyltransferase	19	1	4	rs13150068	88203828	87650051	88301406	G	A	0.335	-0.03167	0.004924	1.259e-10	0.015	0.015	Yes	103	intergenic	NA	NA
GGT	Liver	Gamma-glutamyltransferase	19	1	4	rs6849526	88209015	87650051	88301406	A	G	0.334	-0.03159	0.004925	1.413e-10	0.015	0.015	Yes	103	intergenic	NA	NA
GGT	Liver	Gamma-glutamyltransferase	19	1	4	rs6811902	88213884	87650051	88301406	C	T	0.334	-0.03159	0.004925	1.413e-10	0.015	0.015	Yes	103	intergenic	NA	NA
GGT	Liver	Gamma-glutamyltransferase	19	1	4	rs28664118	88176383	87650051	88301406	C	T	0.327	-0.03196	0.004955	1.122e-10	0.014	0.014	Yes	103	intergenic	NA	NA
GGT	Liver	Gamma-glutamyltransferase	19	1	4	rs4998663	88176720	87650051	88301406	C	T	0.327	-0.03196	0.004955	1.122e-10	0.014	0.014	Yes	103	intergenic	NA	NA
GGT	Liver	Gamma-glutamyltransferase	19	1	4	rs11935592	88177037	87650051	88301406	A	C	0.327	-0.03196	0.004955	1.122e-10	0.014	0.014	Yes	103	intergenic	NA	NA
GGT	Liver	Gamma-glutamyltransferase	19	1	4	rs13125522	88182437	87650051	88301406	A	G	0.327	-0.03187	0.004952	1.23e-10	0.013	0.013	Yes	103	downstream	NA	NA
GGT	Liver	Gamma-glutamyltransferase	19	1	4	rs71633358	88183817	87650051	88301406	C	T	0.318	-0.0324	0.004988	8.318e-11	0.013	0.013	Yes	103	ncRNA_intronic	NA	NA
GGT	Liver	Gamma-glutamyltransferase	19	1	4	rs13148704	88206744	87650051	88301406	G	A	0.349	-0.03119	0.004874	1.549e-10	0.013	0.013	Yes	103	intergenic	NA	NA
GGT	Liver	Gamma-glutamyltransferase	19	1	4	rs7668655	88217823	87650051	88301406	T	C	0.348	-0.03117	0.004879	1.66e-10	0.013	0.013	Yes	103	intergenic	NA	NA
GGT	Liver	Gamma-glutamyltransferase	19	1	4	rs7663544	88225321	87650051	88301406	C	T	0.348	-0.03109	0.004877	1.82e-10	0.013	0.013	Yes	103	UTR3	NA	NA
GGT	Liver	Gamma-glutamyltransferase	19	1	4	rs6850131	88226480	87650051	88301406	C	A	0.348	-0.03113	0.004878	1.738e-10	0.013	0.013	Yes	103	intronic	NA	NA
GGT	Liver	Gamma-glutamyltransferase	19	1	4	rs6850509	88226572	87650051	88301406	T	C	0.348	-0.03113	0.004878	1.738e-10	0.013	0.013	Yes	103	intronic	NA	NA
GGT	Liver	Gamma-glutamyltransferase	19	1	4	rs13142110	88226910	87650051	88301406	C	T	0.348	-0.03113	0.004878	1.738e-10	0.013	0.013	Yes	103	intronic	NA	NA
GGT	Liver	Gamma-glutamyltransferase	19	1	4	rs66681228	88187884	87650051	88301406	A	T	0.335	-0.03166	0.004923	1.288e-10	0.012	0.012	Yes	103	ncRNA_intronic	NA	NA
GGT	Liver	Gamma-glutamyltransferase	19	1	4	rs13130929	88188514	87650051	88301406	A	G	0.335	-0.03166	0.004923	1.288e-10	0.012	0.012	Yes	103	upstream	NA	NA
GGT	Liver	Gamma-glutamyltransferase	19	1	4	rs7683668	88207651	87650051	88301406	G	A	0.349	-0.03115	0.004874	1.66e-10	0.012	0.012	Yes	103	intergenic	NA	NA
GGT	Liver	Gamma-glutamyltransferase	19	1	4	rs10084835	88211056	87650051	88301406	A	G	0.348	-0.03107	0.004878	1.905e-10	0.012	0.012	Yes	103	intergenic	NA	NA
GGT	Liver	Gamma-glutamyltransferase	19	1	4	rs10026092	88214840	87650051	88301406	C	T	0.348	-0.03105	0.004877	1.905e-10	0.012	0.012	Yes	103	intergenic	NA	NA
GGT	Liver	Gamma-glutamyltransferase	19	1	4	rs7681829	88219930	87650051	88301406	C	A	0.348	-0.03107	0.004877	1.862e-10	0.012	0.012	Yes	103	intergenic	NA	NA
GGT	Liver	Gamma-glutamyltransferase	19	1	4	rs6817297	88220143	87650051	88301406	G	T	0.348	-0.03103	0.004877	1.95e-10	0.012	0.012	Yes	103	intergenic	NA	NA
GGT	Liver	Gamma-glutamyltransferase	19	1	4	rs11727374	88225233	87650051	88301406	G	A	0.346	-0.03101	0.004884	2.138e-10	0.012	0.012	Yes	103	UTR3	NA	NA
GGT	Liver	Gamma-glutamyltransferase	19	1	4	rs13106540	88225318	87650051	88301406	T	G	0.349	-0.03093	0.004873	2.188e-10	0.011	0.011	Yes	103	UTR3	NA	NA
GGT	Liver	Gamma-glutamyltransferase	19	1	4	rs6834314	88213808	87650051	88301406	G	A	0.312	-0.03125	0.005013	4.571e-10	0.008	0.008	Yes	103	intergenic	NA	NA
GGT	Liver	Gamma-glutamyltransferase	19	1	4	rs28835900	88215464	87650051	88301406	G	A	0.31	-0.0313	0.005026	4.677e-10	0.008	0.008	Yes	103	intergenic	NA	NA
GGT	Liver	Gamma-glutamyltransferase	19	1	4	rs6832102	88218724	87650051	88301406	G	A	0.31	-0.0313	0.005026	4.677e-10	0.008	0.008	Yes	103	intergenic	NA	NA
GGT	Liver	Gamma-glutamyltransferase	19	1	4	rs10022237	88228228	87650051	88301406	T	C	0.347	-0.03064	0.004882	3.467e-10	0.008	0.008	Yes	103	intronic	NA	NA
GGT	Liver	Gamma-glutamyltransferase	19	1	4	rs28528308	88201500	87650051	88301406	T	G	0.311	-0.03123	0.005019	4.898e-10	0.007	0.007	Yes	103	intergenic	NA	NA
GGT	Liver	Gamma-glutamyltransferase	19	1	4	rs28657030	88201552	87650051	88301406	G	C	0.312	-0.03128	0.005013	4.365e-10	0.007	0.007	Yes	103	intergenic	NA	NA
GGT	Liver	Gamma-glutamyltransferase	19	1	4	rs10440365	88205935	87650051	88301406	A	G	0.312	-0.03128	0.005013	4.365e-10	0.007	0.007	Yes	103	intergenic	NA	NA
GGT	Liver	Gamma-glutamyltransferase	19	1	4	rs10440366	88206154	87650051	88301406	C	T	0.312	-0.03128	0.005013	4.365e-10	0.007	0.007	Yes	103	intergenic	NA	NA
GGT	Liver	Gamma-glutamyltransferase	19	1	4	rs13148689	88206684	87650051	88301406	T	C	0.312	-0.03128	0.005013	4.365e-10	0.007	0.007	Yes	103	intergenic	NA	NA
GGT	Liver	Gamma-glutamyltransferase	19	1	4	rs10440319	88206858	87650051	88301406	G	C	0.336	-0.03075	0.00492	4.074e-10	0.007	0.007	Yes	103	intergenic	NA	NA
GGT	Liver	Gamma-glutamyltransferase	19	1	4	rs13112784	88208897	87650051	88301406	A	G	0.311	-0.03118	0.005019	5.248e-10	0.007	0.007	Yes	103	intergenic	NA	NA
GGT	Liver	Gamma-glutamyltransferase	19	1	4	rs13141441	88212722	87650051	88301406	A	G	0.311	-0.03118	0.005019	5.248e-10	0.007	0.007	Yes	103	intergenic	NA	NA
GGT	Liver	Gamma-glutamyltransferase	19	1	4	rs13117201	88212859	87650051	88301406	A	T	0.311	-0.03118	0.005019	5.248e-10	0.007	0.007	Yes	103	intergenic	NA	NA
GGT	Liver	Gamma-glutamyltransferase	19	1	4	rs4607179	88214144	87650051	88301406	C	A	0.311	-0.03118	0.005019	5.248e-10	0.007	0.007	Yes	103	intergenic	NA	NA
GGT	Liver	Gamma-glutamyltransferase	19	1	4	rs4546210	88214288	87650051	88301406	T	C	0.311	-0.03118	0.005019	5.248e-10	0.007	0.007	Yes	103	intergenic	NA	NA
GGT	Liver	Gamma-glutamyltransferase	19	1	4	rs10003948	88216938	87650051	88301406	A	G	0.307	-0.03126	0.005035	5.37e-10	0.007	0.007	Yes	103	intergenic	NA	NA
GGT	Liver	Gamma-glutamyltransferase	19	1	4	rs13139418	88217778	87650051	88301406	C	G	0.307	-0.03126	0.005035	5.37e-10	0.007	0.007	Yes	103	intergenic	NA	NA
GGT	Liver	Gamma-glutamyltransferase	19	1	4	rs13108791	88220546	87650051	88301406	T	C	0.31	-0.03126	0.005025	4.898e-10	0.007	0.007	Yes	103	intergenic	NA	NA
GGT	Liver	Gamma-glutamyltransferase	19	1	4	rs28636836	88231865	87650051	88301406	T	C	0.299	-0.03122	0.005074	7.586e-10	0.007	0.007	Yes	103	intronic	NA	NA
GGT	Liver	Gamma-glutamyltransferase	19	1	4	rs7684895	88208266	87650051	88301406	C	A	0.35	-0.03027	0.00487	5.129e-10	0.006	0.006	Yes	103	intergenic	NA	NA
GGT	Liver	Gamma-glutamyltransferase	19	1	4	rs13102451	88220112	87650051	88301406	G	A	0.308	-0.0312	0.005035	5.754e-10	0.006	0.006	Yes	103	intergenic	NA	NA
GGT	Liver	Gamma-glutamyltransferase	19	1	4	rs28456144	88224497	87650051	88301406	A	G	0.31	-0.03116	0.005024	5.623e-10	0.006	0.006	Yes	103	downstream	NA	NA
GGT	Liver	Gamma-glutamyltransferase	19	1	4	rs9992651	88232510	87650051	88301406	A	G	0.292	-0.03102	0.005108	1.259e-09	0.006	0.006	Yes	103	intronic	NA	NA
GGT	Liver	Gamma-glutamyltransferase	19	1	4	rs13118664	88239609	87650051	88301406	T	A	0.291	-0.03103	0.005115	1.318e-09	0.006	0.006	Yes	103	ncRNA_intronic	NA	NA
GGT	Liver	Gamma-glutamyltransferase	19	1	4	rs13119654	88239853	87650051	88301406	A	G	0.295	-0.03099	0.005093	1.175e-09	0.006	0.006	Yes	103	ncRNA_intronic	NA	NA
GGT	Liver	Gamma-glutamyltransferase	19	1	4	rs10433879	88231140	87650051	88301406	C	G	0.307	-0.03078	0.005039	1e-09	0.005	0.005	Yes	103	intronic	NA	NA
GGT	Liver	Gamma-glutamyltransferase	19	1	4	rs7656630	88173692	87650051	88301406	C	T	0.415	-0.03085	0.004715	6.026e-11	0.004	0.004	Yes	103	intergenic	NA	NA
GGT	Liver	Gamma-glutamyltransferase	19	1	4	rs13130041	88229139	87650051	88301406	T	C	0.307	-0.03071	0.005038	1.096e-09	0.004	0.004	Yes	103	intronic	NA	NA
GGT	Liver	Gamma-glutamyltransferase	19	1	4	rs10433937	88230100	87650051	88301406	G	T	0.307	-0.03066	0.005038	1.175e-09	0.004	0.004	Yes	103	intronic	NA	NA
GGT	Liver	Gamma-glutamyltransferase	19	1	4	rs35624376	88159088	87650051	88301406	C	T	0.388	-0.03058	0.004768	1.413e-10	0.003	0.003	Yes	103	intergenic	NA	NA
GGT	Liver	Gamma-glutamyltransferase	19	1	4	rs35844368	88159371	87650051	88301406	T	C	0.379	-0.03089	0.004788	1.122e-10	0.003	0.003	Yes	103	intergenic	NA	NA
GGT	Liver	Gamma-glutamyltransferase	19	1	4	rs13137873	88159429	87650051	88301406	T	C	0.381	-0.03094	0.004785	1e-10	0.003	0.003	Yes	103	intergenic	NA	NA
GGT	Liver	Gamma-glutamyltransferase	19	1	4	rs13113529	88159444	87650051	88301406	C	T	0.389	-0.03064	0.004765	1.288e-10	0.003	0.003	Yes	103	intergenic	NA	NA
GGT	Liver	Gamma-glutamyltransferase	19	1	4	rs10006766	88160018	87650051	88301406	G	A	0.39	-0.0306	0.004764	1.318e-10	0.003	0.003	Yes	103	intergenic	NA	NA
GGT	Liver	Gamma-glutamyltransferase	19	1	4	rs10029254	88160140	87650051	88301406	T	C	0.381	-0.03094	0.004785	1e-10	0.003	0.003	Yes	103	intergenic	NA	NA
GGT	Liver	Gamma-glutamyltransferase	19	1	4	rs4089	88221345	87650051	88301406	G	C	0.311	-0.03025	0.005019	1.66e-09	0.003	0.003	Yes	103	downstream	NA	NA
GGT	Liver	Gamma-glutamyltransferase	19	1	4	rs6531981	88284096	87650051	88301406	A	T	0.337	-0.02805	0.004916	1.148e-08	0.002	0.002	Yes	103	intronic	NA	NA
GGT	Liver	Gamma-glutamyltransferase	19	1	4	rs7685308	88285448	87650051	88301406	A	C	0.331	-0.02808	0.004939	1.318e-08	0.002	0.002	Yes	103	intronic	NA	NA
GGT	Liver	Gamma-glutamyltransferase	19	1	4	rs7691791	88286409	87650051	88301406	T	C	0.33	-0.02797	0.004942	1.514e-08	0.002	0.002	Yes	103	intronic	NA	NA
GGT	Liver	Gamma-glutamyltransferase	19	1	4	rs58073039	88287363	87650051	88301406	G	A	0.332	-0.02795	0.004933	1.479e-08	0.002	0.002	Yes	103	intronic	NA	NA
GGT	Liver	Gamma-glutamyltransferase	19	1	4	rs6531970	88230386	87650051	88301406	A	G	0.468	-0.02534	0.004657	5.248e-08	0.001	0.001	Yes	103	intronic	NA	NA
GGT	Liver	Gamma-glutamyltransferase	19	1	4	rs66837437	88246200	87650051	88301406	C	A	0.286	-0.02923	0.005143	1.318e-08	0.001	0.001	Yes	103	ncRNA_intronic	NA	NA
GGT	Liver	Gamma-glutamyltransferase	19	1	4	rs28599772	88250719	87650051	88301406	A	G	0.286	-0.02918	0.005141	1.38e-08	0.001	0.001	Yes	103	ncRNA_intronic	NA	NA
GGT	Liver	Gamma-glutamyltransferase	19	1	4	rs28830804	88253307	87650051	88301406	A	G	0.286	-0.02918	0.005141	1.38e-08	0.001	0.001	Yes	103	ncRNA_intronic	NA	NA
GGT	Liver	Gamma-glutamyltransferase	19	1	4	rs10028111	88259978	87650051	88301406	T	C	0.286	-0.02914	0.005141	1.445e-08	0.001	0.001	Yes	103	ncRNA_intronic	NA	NA
GGT	Liver	Gamma-glutamyltransferase	19	1	4	rs57041248	88261416	87650051	88301406	C	T	0.286	-0.0291	0.005139	1.514e-08	0.001	0.001	Yes	103	ncRNA_intronic	NA	NA
GGT	Liver	Gamma-glutamyltransferase	19	1	4	rs28445336	88267539	87650051	88301406	A	G	0.287	-0.02893	0.005138	1.778e-08	0.001	0.001	Yes	103	intronic	NA	NA
GGT	Liver	Gamma-glutamyltransferase	19	1	4	rs10050247	88286830	87650051	88301406	C	T	0.291	-0.02845	0.005116	2.692e-08	0.001	0.001	Yes	103	intronic	NA	NA
GGT	Liver	Gamma-glutamyltransferase	19	1	4	rs57154655	88287167	87650051	88301406	T	C	0.288	-0.0285	0.005132	2.818e-08	0.001	0.001	Yes	103	intronic	NA	NA
GGT	Liver	Gamma-glutamyltransferase	19	1	4	rs59107493	88287235	87650051	88301406	T	C	0.291	-0.02845	0.005116	2.692e-08	0.001	0.001	Yes	103	intronic	NA	NA
GGT	Liver	Gamma-glutamyltransferase	19	1	4	rs11732896	88287993	87650051	88301406	A	G	0.332	-0.0279	0.004933	1.549e-08	0.001	0.001	Yes	103	intronic	NA	NA
GGT	Liver	Gamma-glutamyltransferase	19	1	4	rs12649727	88289714	87650051	88301406	A	G	0.291	-0.02845	0.005116	2.692e-08	0.001	0.001	Yes	103	intronic	NA	NA
GGT	Liver	Gamma-glutamyltransferase	19	1	4	rs10028441	88290265	87650051	88301406	A	G	0.338	-0.02763	0.004913	1.862e-08	0.001	0.001	Yes	103	intronic	NA	NA
GGT	Liver	Gamma-glutamyltransferase	19	1	4	rs10213098	88291760	87650051	88301406	G	A	0.333	-0.02792	0.004931	1.514e-08	0.001	0.001	Yes	103	intronic	NA	NA
GGT	Liver	Gamma-glutamyltransferase	19	1	4	rs28514476	88291971	87650051	88301406	T	C	0.288	-0.02846	0.005128	2.884e-08	0.001	0.001	Yes	103	intronic	NA	NA
GGT	Liver	Gamma-glutamyltransferase	19	1	4	rs10004027	88292384	87650051	88301406	C	T	0.288	-0.02846	0.005129	2.884e-08	0.001	0.001	Yes	103	intronic	NA	NA
GGT	Liver	Gamma-glutamyltransferase	20	1	4	rs4835265	146821410	146241479	146825552	A	C	0.438	0.1166	0.004683	1.047e-136	0.685	0.685	Yes	4	intronic	NA	NA
GGT	Liver	Gamma-glutamyltransferase	20	1	4	rs7682289	146814641	146241479	146825552	A	G	0.438	0.1164	0.004683	2.63e-136	0.265	0.265	Yes	4	intronic	NA	NA
GGT	Liver	Gamma-glutamyltransferase	20	1	4	rs36007872	146809578	146241479	146825552	T	G	0.438	0.1159	0.004683	2.692e-135	0.025	0.025	Yes	4	intronic	NA	NA
GGT	Liver	Gamma-glutamyltransferase	20	1	4	rs67613802	146812843	146241479	146825552	G	C	0.438	0.1159	0.004683	2.692e-135	0.025	0.025	Yes	4	intronic	NA	NA
GGT	Liver	Gamma-glutamyltransferase	21	1	5	rs10075805	31021358	30920521	31060577	G	A	0.155	-0.06346	0.006419	4.677e-23	0.871	0.871	Yes	3	intergenic	NA	NA
GGT	Liver	Gamma-glutamyltransferase	21	1	5	rs10067246	31024115	30920521	31060577	G	C	0.14	-0.0648	0.00669	3.467e-22	0.118	0.118	Yes	3	intergenic	NA	NA
GGT	Liver	Gamma-glutamyltransferase	21	1	5	rs1392428	31024853	30920521	31060577	C	T	0.132	-0.06402	0.006858	1e-20	0.005	0.005	Yes	3	intergenic	NA	NA
GGT	Liver	Gamma-glutamyltransferase	22	1	5	rs4074793	52193125	52093125	52193237	G	A	0.07	0.06127	0.009106	1.698e-11	0.537	0.537	Yes	2	intronic	NA	NA
GGT	Liver	Gamma-glutamyltransferase	22	1	5	rs870992	52193237	52093125	52193237	G	A	0.07	0.06099	0.009095	1.995e-11	0.463	0.463	Yes	2	intronic	NA	NA
GGT	Liver	Gamma-glutamyltransferase	23	1	5	rs62389532	156744766	156579423	156922261	G	A	0.279	-0.05463	0.005183	5.623e-26	0.072	0.072	Yes	62	intronic	NA	NA
GGT	Liver	Gamma-glutamyltransferase	23	1	5	rs62389534	156748300	156579423	156922261	G	A	0.279	-0.05463	0.005183	5.623e-26	0.072	0.072	Yes	62	intronic	NA	NA
GGT	Liver	Gamma-glutamyltransferase	23	1	5	rs56686215	156743083	156579423	156922261	C	G	0.279	-0.05461	0.005183	5.754e-26	0.07	0.07	Yes	62	intronic	NA	NA
GGT	Liver	Gamma-glutamyltransferase	23	1	5	rs60824463	156747146	156579423	156922261	A	G	0.279	-0.05462	0.005183	5.754e-26	0.07	0.07	Yes	62	intronic	NA	NA
GGT	Liver	Gamma-glutamyltransferase	23	1	5	rs2289850	156753284	156579423	156922261	C	T	0.279	-0.05455	0.005182	6.607e-26	0.063	0.063	Yes	62	intronic	NA	NA
GGT	Liver	Gamma-glutamyltransferase	23	1	5	rs61088678	156753875	156579423	156922261	G	T	0.279	-0.05455	0.005182	6.607e-26	0.062	0.062	Yes	62	intronic	NA	NA
GGT	Liver	Gamma-glutamyltransferase	23	1	5	rs62390093	156755457	156579423	156922261	T	G	0.279	-0.05454	0.005182	6.761e-26	0.061	0.061	Yes	62	intronic	NA	NA
GGT	Liver	Gamma-glutamyltransferase	23	1	5	rs1900156	156761018	156579423	156922261	A	G	0.279	-0.05442	0.005182	8.318e-26	0.049	0.049	Yes	62	intronic	NA	NA
GGT	Liver	Gamma-glutamyltransferase	23	1	5	rs2289852	156738540	156579423	156922261	A	G	0.278	-0.05435	0.005184	1.023e-25	0.039	0.039	Yes	62	intronic	NA	NA
GGT	Liver	Gamma-glutamyltransferase	23	1	5	rs17051926	156735380	156579423	156922261	T	C	0.278	-0.05425	0.005185	1.288e-25	0.031	0.031	Yes	62	intronic	NA	NA
GGT	Liver	Gamma-glutamyltransferase	23	1	5	rs1979006	156734386	156579423	156922261	T	C	0.278	-0.05418	0.005185	1.445e-25	0.027	0.027	Yes	62	intronic	NA	NA
GGT	Liver	Gamma-glutamyltransferase	23	1	5	rs17051931	156736576	156579423	156922261	A	G	0.278	-0.05418	0.005185	1.479e-25	0.027	0.027	Yes	62	intronic	NA	NA
GGT	Liver	Gamma-glutamyltransferase	23	1	5	rs17051932	156736611	156579423	156922261	A	G	0.278	-0.05418	0.005185	1.479e-25	0.027	0.027	Yes	62	intronic	NA	NA
GGT	Liver	Gamma-glutamyltransferase	23	1	5	rs57653595	156736491	156579423	156922261	G	A	0.279	-0.05413	0.005182	1.549e-25	0.026	0.026	Yes	62	intronic	NA	NA
GGT	Liver	Gamma-glutamyltransferase	23	1	5	rs2288070	156736983	156579423	156922261	A	G	0.278	-0.05418	0.005187	1.549e-25	0.026	0.026	Yes	62	intronic	NA	NA
GGT	Liver	Gamma-glutamyltransferase	23	1	5	rs61069274	156771508	156579423	156922261	A	C	0.28	-0.05405	0.005177	1.585e-25	0.025	0.025	Yes	62	intronic	NA	NA
GGT	Liver	Gamma-glutamyltransferase	23	1	5	rs11960536	156732697	156579423	156922261	T	A	0.278	-0.05411	0.005185	1.66e-25	0.024	0.024	Yes	62	intronic	NA	NA
GGT	Liver	Gamma-glutamyltransferase	23	1	5	rs1979007	156734130	156579423	156922261	G	A	0.278	-0.05411	0.005185	1.66e-25	0.024	0.024	Yes	62	intronic	NA	NA
GGT	Liver	Gamma-glutamyltransferase	23	1	5	rs733730	156733067	156579423	156922261	T	C	0.278	-0.0541	0.005185	1.698e-25	0.023	0.023	Yes	62	intronic	NA	NA
GGT	Liver	Gamma-glutamyltransferase	23	1	5	rs17054528	156772044	156579423	156922261	G	A	0.28	-0.05389	0.005177	2.188e-25	0.018	0.018	Yes	62	intronic	NA	NA
GGT	Liver	Gamma-glutamyltransferase	23	1	5	rs17054428	156718781	156579423	156922261	G	A	0.263	-0.05471	0.005277	3.467e-25	0.012	0.012	Yes	62	intronic	NA	NA
GGT	Liver	Gamma-glutamyltransferase	23	1	5	rs56669305	156725782	156579423	156922261	A	G	0.278	-0.05377	0.005189	3.631e-25	0.011	0.011	Yes	62	intronic	NA	NA
GGT	Liver	Gamma-glutamyltransferase	23	1	5	rs62383011	156726339	156579423	156922261	T	C	0.278	-0.05377	0.005189	3.631e-25	0.011	0.011	Yes	62	intronic	NA	NA
GGT	Liver	Gamma-glutamyltransferase	23	1	5	rs17054431	156722426	156579423	156922261	T	C	0.277	-0.05374	0.00519	3.981e-25	0.01	0.01	Yes	62	intronic	NA	NA
GGT	Liver	Gamma-glutamyltransferase	23	1	5	rs11957006	156802909	156579423	156922261	G	C	0.255	-0.05508	0.005333	5.248e-25	0.01	0.01	Yes	62	ncRNA_exonic	NA	NA
GGT	Liver	Gamma-glutamyltransferase	23	1	5	rs17054429	156721444	156579423	156922261	C	G	0.277	-0.05371	0.00519	4.266e-25	0.009	0.009	Yes	62	intronic	NA	NA
GGT	Liver	Gamma-glutamyltransferase	23	1	5	rs62387470	156787860	156579423	156922261	T	G	0.278	-0.05355	0.005188	5.623e-25	0.007	0.007	Yes	62	intronic	NA	NA
GGT	Liver	Gamma-glutamyltransferase	23	1	5	rs77262788	156718034	156579423	156922261	T	C	0.276	-0.05359	0.005196	6.166e-25	0.006	0.006	Yes	62	intronic	NA	NA
GGT	Liver	Gamma-glutamyltransferase	23	1	5	rs28660413	156719105	156579423	156922261	G	T	0.274	-0.0537	0.005209	6.457e-25	0.006	0.006	Yes	62	intronic	NA	NA
GGT	Liver	Gamma-glutamyltransferase	23	1	5	rs57076693	156717756	156579423	156922261	T	C	0.276	-0.05347	0.005195	7.762e-25	0.005	0.005	Yes	62	intronic	NA	NA
GGT	Liver	Gamma-glutamyltransferase	23	1	5	rs41345045	156706453	156579423	156922261	C	G	0.264	-0.05414	0.005272	9.772e-25	0.004	0.004	Yes	62	intronic	NA	NA
GGT	Liver	Gamma-glutamyltransferase	23	1	5	rs62383006	156709342	156579423	156922261	G	A	0.275	-0.05325	0.005207	1.514e-24	0.003	0.003	Yes	62	intronic	NA	NA
GGT	Liver	Gamma-glutamyltransferase	23	1	5	rs895306	156745311	156579423	156922261	C	T	0.282	-0.05282	0.005164	1.479e-24	0.003	0.003	Yes	62	intronic	NA	NA
GGT	Liver	Gamma-glutamyltransferase	23	1	5	rs1470460	156746073	156579423	156922261	G	A	0.282	-0.05282	0.005164	1.479e-24	0.003	0.003	Yes	62	intronic	NA	NA
GGT	Liver	Gamma-glutamyltransferase	23	1	5	rs6555939	156747614	156579423	156922261	T	G	0.282	-0.05282	0.005164	1.479e-24	0.003	0.003	Yes	62	intronic	NA	NA
GGT	Liver	Gamma-glutamyltransferase	23	1	5	rs1823035	156747669	156579423	156922261	G	A	0.282	-0.05282	0.005164	1.479e-24	0.003	0.003	Yes	62	synonymous_variant	CYFIP2	NA
GGT	Liver	Gamma-glutamyltransferase	23	1	5	rs11134690	156749592	156579423	156922261	C	T	0.282	-0.05282	0.005162	1.445e-24	0.003	0.003	Yes	62	intronic	NA	NA
GGT	Liver	Gamma-glutamyltransferase	23	1	5	rs6883169	156742482	156579423	156922261	G	A	0.282	-0.05276	0.005164	1.66e-24	0.002	0.002	Yes	62	intronic	NA	NA
GGT	Liver	Gamma-glutamyltransferase	23	1	5	rs7709588	156744041	156579423	156922261	G	C	0.282	-0.05276	0.005164	1.66e-24	0.002	0.002	Yes	62	intronic	NA	NA
GGT	Liver	Gamma-glutamyltransferase	23	1	5	rs2277026	156744180	156579423	156922261	A	G	0.282	-0.05276	0.005164	1.66e-24	0.002	0.002	Yes	62	intronic	NA	NA
GGT	Liver	Gamma-glutamyltransferase	23	1	5	rs7445948	156745719	156579423	156922261	A	G	0.282	-0.05276	0.005164	1.66e-24	0.002	0.002	Yes	62	intronic	NA	NA
GGT	Liver	Gamma-glutamyltransferase	23	1	5	rs1470459	156746028	156579423	156922261	A	G	0.282	-0.05276	0.005164	1.66e-24	0.002	0.002	Yes	62	intronic	NA	NA
GGT	Liver	Gamma-glutamyltransferase	23	1	5	rs11955459	156746222	156579423	156922261	C	T	0.282	-0.05276	0.005164	1.66e-24	0.002	0.002	Yes	62	intronic	NA	NA
GGT	Liver	Gamma-glutamyltransferase	23	1	5	rs13155087	156746378	156579423	156922261	G	A	0.282	-0.05276	0.005164	1.66e-24	0.002	0.002	Yes	62	intronic	NA	NA
GGT	Liver	Gamma-glutamyltransferase	23	1	5	rs7730231	156747584	156579423	156922261	T	C	0.282	-0.05276	0.005164	1.66e-24	0.002	0.002	Yes	62	intronic	NA	NA
GGT	Liver	Gamma-glutamyltransferase	23	1	5	rs2863198	156747632	156579423	156922261	G	C	0.282	-0.05276	0.005164	1.66e-24	0.002	0.002	Yes	62	intronic	NA	NA
GGT	Liver	Gamma-glutamyltransferase	23	1	5	rs11957485	156748889	156579423	156922261	G	A	0.282	-0.05276	0.005164	1.66e-24	0.002	0.002	Yes	62	intronic	NA	NA
GGT	Liver	Gamma-glutamyltransferase	23	1	5	rs11954067	156748907	156579423	156922261	T	C	0.282	-0.05276	0.005164	1.698e-24	0.002	0.002	Yes	62	intronic	NA	NA
GGT	Liver	Gamma-glutamyltransferase	23	1	5	rs11134685	156749055	156579423	156922261	T	G	0.282	-0.05276	0.005164	1.66e-24	0.002	0.002	Yes	62	intronic	NA	NA
GGT	Liver	Gamma-glutamyltransferase	23	1	5	rs11134686	156749176	156579423	156922261	G	A	0.282	-0.05276	0.005164	1.66e-24	0.002	0.002	Yes	62	intronic	NA	NA
GGT	Liver	Gamma-glutamyltransferase	23	1	5	rs11134687	156749486	156579423	156922261	T	C	0.282	-0.05276	0.005164	1.66e-24	0.002	0.002	Yes	62	intronic	NA	NA
GGT	Liver	Gamma-glutamyltransferase	23	1	5	rs10515747	156749548	156579423	156922261	C	T	0.281	-0.0527	0.005166	1.995e-24	0.002	0.002	Yes	62	intronic	NA	NA
GGT	Liver	Gamma-glutamyltransferase	23	1	5	rs11134689	156749586	156579423	156922261	G	A	0.282	-0.05276	0.005162	1.585e-24	0.002	0.002	Yes	62	intronic	NA	NA
GGT	Liver	Gamma-glutamyltransferase	23	1	5	rs11134691	156749797	156579423	156922261	C	T	0.282	-0.05275	0.005164	1.698e-24	0.002	0.002	Yes	62	intronic	NA	NA
GGT	Liver	Gamma-glutamyltransferase	23	1	5	rs11745379	156751957	156579423	156922261	G	A	0.282	-0.05265	0.005162	1.995e-24	0.002	0.002	Yes	62	intronic	NA	NA
GGT	Liver	Gamma-glutamyltransferase	23	1	5	rs13155266	156755273	156579423	156922261	T	C	0.282	-0.05272	0.005161	1.698e-24	0.002	0.002	Yes	62	intronic	NA	NA
GGT	Liver	Gamma-glutamyltransferase	23	1	5	rs62390103	156784114	156579423	156922261	C	G	0.272	-0.05335	0.005223	1.698e-24	0.002	0.002	Yes	62	intronic	NA	NA
GGT	Liver	Gamma-glutamyltransferase	23	1	5	rs895308	156741674	156579423	156922261	A	T	0.282	-0.05243	0.005166	3.388e-24	0.001	0.001	Yes	62	intronic	NA	NA
GGT	Liver	Gamma-glutamyltransferase	23	1	5	rs1867669	156741743	156579423	156922261	T	C	0.282	-0.05243	0.005166	3.388e-24	0.001	0.001	Yes	62	intronic	NA	NA
GGT	Liver	Gamma-glutamyltransferase	23	1	5	rs6897056	156742186	156579423	156922261	A	G	0.282	-0.05243	0.005166	3.311e-24	0.001	0.001	Yes	62	intronic	NA	NA
GGT	Liver	Gamma-glutamyltransferase	23	1	5	rs11747923	156753817	156579423	156922261	G	T	0.282	-0.05248	0.005161	2.754e-24	0.001	0.001	Yes	62	intronic	NA	NA
GGT	Liver	Gamma-glutamyltransferase	23	1	5	rs6866983	156756066	156579423	156922261	T	C	0.283	-0.05247	0.00516	2.754e-24	0.001	0.001	Yes	62	intronic	NA	NA
GGT	Liver	Gamma-glutamyltransferase	24	1	6	rs4711389	34214670	34065721	34243654	G	A	0.086	-0.04441	0.008289	8.511e-08	0.068	0.068	Yes	119	intronic	NA	NA
GGT	Liver	Gamma-glutamyltransferase	24	1	6	rs4713761	34209281	34065721	34243654	A	T	0.087	-0.04387	0.008255	1.072e-07	0.055	0.055	Yes	119	intronic	NA	NA
GGT	Liver	Gamma-glutamyltransferase	24	1	6	rs1759637	34237130	34065721	34243654	C	T	0.131	-0.03783	0.006884	3.89e-08	0.048	0.048	Yes	119	intergenic	NA	NA
GGT	Liver	Gamma-glutamyltransferase	24	1	6	rs116882763	34205532	34065721	34243654	T	G	0.088	-0.04335	0.008214	1.318e-07	0.047	0.047	Yes	119	intronic	NA	NA
GGT	Liver	Gamma-glutamyltransferase	24	1	6	rs117741261	34206045	34065721	34243654	G	C	0.088	-0.04335	0.008214	1.318e-07	0.047	0.047	Yes	119	intronic	NA	NA
GGT	Liver	Gamma-glutamyltransferase	24	1	6	rs56657958	34211764	34065721	34243654	T	C	0.086	-0.04361	0.008267	1.318e-07	0.046	0.046	Yes	119	intronic	NA	NA
GGT	Liver	Gamma-glutamyltransferase	24	1	6	rs928482	34215221	34065721	34243654	A	G	0.097	-0.04231	0.007857	7.244e-08	0.042	0.042	Yes	119	intronic	NA	NA
GGT	Liver	Gamma-glutamyltransferase	24	1	6	rs7753987	34220680	34065721	34243654	A	C	0.097	-0.0422	0.007854	7.762e-08	0.04	0.04	Yes	119	intergenic	NA	NA
GGT	Liver	Gamma-glutamyltransferase	24	1	6	rs6932690	34219160	34065721	34243654	G	T	0.097	-0.04218	0.007855	7.943e-08	0.039	0.039	Yes	119	intergenic	NA	NA
GGT	Liver	Gamma-glutamyltransferase	24	1	6	rs6909732	34219010	34065721	34243654	T	C	0.097	-0.04194	0.007854	9.333e-08	0.034	0.034	Yes	119	intergenic	NA	NA
GGT	Liver	Gamma-glutamyltransferase	24	1	6	rs79658451	34163084	34065721	34243654	C	G	0.082	-0.04345	0.008485	3.02e-07	0.022	0.022	Yes	119	intergenic	NA	NA
GGT	Liver	Gamma-glutamyltransferase	24	1	6	rs2797963	34185749	34065721	34243654	C	T	0.121	-0.03767	0.007119	1.202e-07	0.022	0.022	Yes	119	intergenic	NA	NA
GGT	Liver	Gamma-glutamyltransferase	24	1	6	rs10080749	34218165	34065721	34243654	G	A	0.102	-0.04033	0.007681	1.514e-07	0.021	0.021	Yes	119	upstream	NA	NA
GGT	Liver	Gamma-glutamyltransferase	24	1	6	rs149066177	34219560	34065721	34243654	A	T	0.102	-0.04028	0.007681	1.549e-07	0.021	0.021	Yes	119	intergenic	NA	NA
GGT	Liver	Gamma-glutamyltransferase	24	1	6	rs1187118	34169020	34065721	34243654	A	T	0.123	-0.03698	0.00707	1.698e-07	0.017	0.017	Yes	119	intergenic	NA	NA
GGT	Liver	Gamma-glutamyltransferase	24	1	6	rs59412811	34218575	34065721	34243654	C	A	0.098	-0.03991	0.007828	3.388e-07	0.01	0.01	Yes	119	intergenic	NA	NA
GGT	Liver	Gamma-glutamyltransferase	24	1	6	rs7768482	34228760	34065721	34243654	T	A	0.091	-0.03987	0.008092	8.318e-07	0.009	0.009	Yes	119	intergenic	NA	NA
GGT	Liver	Gamma-glutamyltransferase	24	1	6	rs6900030	34235239	34065721	34243654	T	C	0.091	-0.03981	0.00809	8.71e-07	0.009	0.009	Yes	119	intergenic	NA	NA
GGT	Liver	Gamma-glutamyltransferase	24	1	6	rs6899897	34235257	34065721	34243654	C	A	0.091	-0.03981	0.00809	8.71e-07	0.009	0.009	Yes	119	intergenic	NA	NA
GGT	Liver	Gamma-glutamyltransferase	24	1	6	rs6922851	34235292	34065721	34243654	C	T	0.091	-0.03981	0.00809	8.71e-07	0.009	0.009	Yes	119	intergenic	NA	NA
GGT	Liver	Gamma-glutamyltransferase	24	1	6	rs9469761	34236429	34065721	34243654	A	G	0.092	-0.0397	0.008053	8.318e-07	0.009	0.009	Yes	119	intergenic	NA	NA
GGT	Liver	Gamma-glutamyltransferase	24	1	6	rs9461975	34236459	34065721	34243654	T	C	0.092	-0.03968	0.008051	8.318e-07	0.009	0.009	Yes	119	intergenic	NA	NA
GGT	Liver	Gamma-glutamyltransferase	24	1	6	rs141604279	34153882	34065721	34243654	A	G	0.067	-0.04555	0.009262	8.71e-07	0.008	0.008	Yes	119	intergenic	NA	NA
GGT	Liver	Gamma-glutamyltransferase	24	1	6	rs148061387	34157087	34065721	34243654	A	G	0.068	-0.04558	0.009246	8.318e-07	0.008	0.008	Yes	119	intergenic	NA	NA
GGT	Liver	Gamma-glutamyltransferase	24	1	6	rs2797961	34237797	34065721	34243654	G	A	0.135	-0.03459	0.006797	3.631e-07	0.008	0.008	Yes	119	intergenic	NA	NA
GGT	Liver	Gamma-glutamyltransferase	24	1	6	rs6918981	34238514	34065721	34243654	G	A	0.119	-0.03615	0.007181	4.786e-07	0.008	0.008	Yes	119	intergenic	NA	NA
GGT	Liver	Gamma-glutamyltransferase	24	1	6	rs117658820	34154305	34065721	34243654	T	A	0.068	-0.04548	0.00925	8.71e-07	0.007	0.007	Yes	119	intergenic	NA	NA
GGT	Liver	Gamma-glutamyltransferase	24	1	6	rs6457769	34231570	34065721	34243654	C	T	0.09	-0.03953	0.008102	1.072e-06	0.007	0.007	Yes	119	intergenic	NA	NA
GGT	Liver	Gamma-glutamyltransferase	24	1	6	rs4713763	34231664	34065721	34243654	A	G	0.09	-0.03945	0.008104	1.122e-06	0.007	0.007	Yes	119	intergenic	NA	NA
GGT	Liver	Gamma-glutamyltransferase	24	1	6	rs4713764	34231891	34065721	34243654	C	T	0.09	-0.03945	0.008104	1.122e-06	0.007	0.007	Yes	119	intergenic	NA	NA
GGT	Liver	Gamma-glutamyltransferase	24	1	6	rs4713765	34232123	34065721	34243654	T	C	0.09	-0.0395	0.008101	1.072e-06	0.007	0.007	Yes	119	intergenic	NA	NA
GGT	Liver	Gamma-glutamyltransferase	24	1	6	rs12530053	34232341	34065721	34243654	C	T	0.09	-0.0395	0.008101	1.072e-06	0.007	0.007	Yes	119	intergenic	NA	NA
GGT	Liver	Gamma-glutamyltransferase	24	1	6	rs9469757	34232864	34065721	34243654	C	T	0.09	-0.03968	0.008119	1.023e-06	0.007	0.007	Yes	119	intergenic	NA	NA
GGT	Liver	Gamma-glutamyltransferase	24	1	6	rs7765484	34232927	34065721	34243654	T	A	0.09	-0.0395	0.008101	1.072e-06	0.007	0.007	Yes	119	intergenic	NA	NA
GGT	Liver	Gamma-glutamyltransferase	24	1	6	rs6900387	34235407	34065721	34243654	T	C	0.092	-0.03927	0.008026	1e-06	0.007	0.007	Yes	119	intergenic	NA	NA
GGT	Liver	Gamma-glutamyltransferase	24	1	6	rs10807138	34184938	34065721	34243654	G	A	0.144	-0.03336	0.006626	4.786e-07	0.006	0.006	Yes	119	intergenic	NA	NA
GGT	Liver	Gamma-glutamyltransferase	24	1	6	rs118012224	34205822	34065721	34243654	C	T	0.065	-0.04581	0.009424	1.175e-06	0.006	0.006	Yes	119	intronic	NA	NA
GGT	Liver	Gamma-glutamyltransferase	24	1	6	rs1109257	34157461	34065721	34243654	A	G	0.068	-0.04456	0.009218	1.349e-06	0.005	0.005	Yes	119	intergenic	NA	NA
GGT	Liver	Gamma-glutamyltransferase	24	1	6	rs7749848	34161764	34065721	34243654	A	G	0.103	-0.03785	0.007644	7.413e-07	0.005	0.005	Yes	119	intergenic	NA	NA
GGT	Liver	Gamma-glutamyltransferase	24	1	6	rs1187115	34172055	34065721	34243654	C	A	0.125	-0.03471	0.007016	7.586e-07	0.005	0.005	Yes	119	intergenic	NA	NA
GGT	Liver	Gamma-glutamyltransferase	24	1	6	rs6911780	34184467	34065721	34243654	T	C	0.078	-0.04006	0.008639	3.548e-06	0.005	0.005	Yes	119	intergenic	NA	NA
GGT	Liver	Gamma-glutamyltransferase	24	1	6	rs151044302	34185661	34065721	34243654	T	C	0.078	-0.04006	0.008639	3.548e-06	0.005	0.005	Yes	119	intergenic	NA	NA
GGT	Liver	Gamma-glutamyltransferase	24	1	6	rs147929923	34185772	34065721	34243654	C	T	0.078	-0.04006	0.008639	3.548e-06	0.005	0.005	Yes	119	intergenic	NA	NA
GGT	Liver	Gamma-glutamyltransferase	24	1	6	rs28539536	34187724	34065721	34243654	T	C	0.079	-0.04006	0.008639	3.548e-06	0.005	0.005	Yes	119	intergenic	NA	NA
GGT	Liver	Gamma-glutamyltransferase	24	1	6	rs10947487	34189612	34065721	34243654	A	G	0.094	-0.03825	0.007974	1.622e-06	0.005	0.005	Yes	119	intergenic	NA	NA
GGT	Liver	Gamma-glutamyltransferase	24	1	6	rs1776897	34195011	34065721	34243654	G	T	0.112	-0.03662	0.007382	7.079e-07	0.005	0.005	Yes	119	intergenic	NA	NA
GGT	Liver	Gamma-glutamyltransferase	24	1	6	rs1150779	34215919	34065721	34243654	C	T	0.123	-0.03553	0.007079	5.248e-07	0.005	0.005	Yes	119	intronic	NA	NA
GGT	Liver	Gamma-glutamyltransferase	24	1	6	rs9394200	34218718	34065721	34243654	T	C	0.121	-0.03568	0.007112	5.248e-07	0.005	0.005	Yes	119	intergenic	NA	NA
GGT	Liver	Gamma-glutamyltransferase	24	1	6	rs13207853	34238946	34065721	34243654	C	T	0.138	-0.03281	0.006747	1.148e-06	0.005	0.005	Yes	119	intergenic	NA	NA
GGT	Liver	Gamma-glutamyltransferase	24	1	6	rs117525671	34191974	34065721	34243654	T	C	0.079	-0.03995	0.008638	3.715e-06	0.004	0.004	Yes	119	intergenic	NA	NA
GGT	Liver	Gamma-glutamyltransferase	24	1	6	rs148811065	34196565	34065721	34243654	T	C	0.078	-0.03996	0.008641	3.715e-06	0.004	0.004	Yes	119	intergenic	NA	NA
GGT	Liver	Gamma-glutamyltransferase	24	1	6	rs6937622	34204285	34065721	34243654	G	A	0.135	-0.03369	0.006806	7.413e-07	0.004	0.004	Yes	119	upstream	NA	NA
GGT	Liver	Gamma-glutamyltransferase	24	1	6	rs1150777	34217181	34065721	34243654	C	A	0.13	-0.03427	0.006904	6.918e-07	0.004	0.004	Yes	119	UTR5	NA	NA
GGT	Liver	Gamma-glutamyltransferase	24	1	6	rs147736074	34222594	34065721	34243654	C	G	0.087	-0.039	0.008228	2.138e-06	0.004	0.004	Yes	119	intergenic	NA	NA
GGT	Liver	Gamma-glutamyltransferase	24	1	6	rs9469750	34224034	34065721	34243654	T	C	0.088	-0.03899	0.008216	2.089e-06	0.004	0.004	Yes	119	intergenic	NA	NA
GGT	Liver	Gamma-glutamyltransferase	24	1	6	rs9461968	34224166	34065721	34243654	T	G	0.088	-0.03899	0.008216	2.089e-06	0.004	0.004	Yes	119	intergenic	NA	NA
GGT	Liver	Gamma-glutamyltransferase	24	1	6	rs9461969	34224268	34065721	34243654	A	C	0.088	-0.03899	0.008216	2.089e-06	0.004	0.004	Yes	119	intergenic	NA	NA
GGT	Liver	Gamma-glutamyltransferase	24	1	6	rs9368804	34224309	34065721	34243654	C	A	0.132	-0.03417	0.006862	6.31e-07	0.004	0.004	Yes	119	intergenic	NA	NA
GGT	Liver	Gamma-glutamyltransferase	24	1	6	rs28844869	34226559	34065721	34243654	C	T	0.088	-0.03899	0.008216	2.089e-06	0.004	0.004	Yes	119	intergenic	NA	NA
GGT	Liver	Gamma-glutamyltransferase	24	1	6	rs7761883	34226926	34065721	34243654	T	C	0.088	-0.03899	0.008216	2.089e-06	0.004	0.004	Yes	119	intergenic	NA	NA
GGT	Liver	Gamma-glutamyltransferase	24	1	6	rs73419191	34227609	34065721	34243654	C	T	0.088	-0.03895	0.008208	2.089e-06	0.004	0.004	Yes	119	intergenic	NA	NA
GGT	Liver	Gamma-glutamyltransferase	24	1	6	rs1690799	34237396	34065721	34243654	T	C	0.114	-0.03498	0.0073	1.66e-06	0.004	0.004	Yes	119	intergenic	NA	NA
GGT	Liver	Gamma-glutamyltransferase	24	1	6	rs1307273	34240886	34065721	34243654	G	A	0.14	-0.03288	0.006696	9.12e-07	0.004	0.004	Yes	119	intergenic	NA	NA
GGT	Liver	Gamma-glutamyltransferase	24	1	6	rs10807139	34185012	34065721	34243654	T	C	0.109	-0.0351	0.007462	2.57e-06	0.003	0.003	Yes	119	intergenic	NA	NA
GGT	Liver	Gamma-glutamyltransferase	24	1	6	rs2797964	34185755	34065721	34243654	C	T	0.128	-0.03358	0.006952	1.349e-06	0.003	0.003	Yes	119	intergenic	NA	NA
GGT	Liver	Gamma-glutamyltransferase	24	1	6	rs7753429	34191878	34065721	34243654	C	G	0.109	-0.03497	0.007459	2.754e-06	0.003	0.003	Yes	119	intergenic	NA	NA
GGT	Liver	Gamma-glutamyltransferase	24	1	6	rs1776899	34193230	34065721	34243654	G	A	0.109	-0.03494	0.007465	2.884e-06	0.003	0.003	Yes	119	intergenic	NA	NA
GGT	Liver	Gamma-glutamyltransferase	24	1	6	rs1759645	34194866	34065721	34243654	C	T	0.128	-0.03383	0.006948	1.122e-06	0.003	0.003	Yes	119	intergenic	NA	NA
GGT	Liver	Gamma-glutamyltransferase	24	1	6	rs1759627	34197105	34065721	34243654	C	T	0.131	-0.03352	0.006878	1.096e-06	0.003	0.003	Yes	119	intergenic	NA	NA
GGT	Liver	Gamma-glutamyltransferase	24	1	6	rs2780226	34199092	34065721	34243654	C	T	0.124	-0.03395	0.007043	1.445e-06	0.003	0.003	Yes	119	intergenic	NA	NA
GGT	Liver	Gamma-glutamyltransferase	24	1	6	rs1150781	34214322	34065721	34243654	C	G	0.129	-0.03379	0.006923	1.047e-06	0.003	0.003	Yes	119	missense_variant	C6orf1	Gly150Ala
GGT	Liver	Gamma-glutamyltransferase	24	1	6	rs57026767	34219698	34065721	34243654	C	T	0.131	-0.03358	0.006884	1.072e-06	0.003	0.003	Yes	119	intergenic	NA	NA
GGT	Liver	Gamma-glutamyltransferase	24	1	6	rs9394201	34221604	34065721	34243654	C	T	0.131	-0.03364	0.006882	1.023e-06	0.003	0.003	Yes	119	intergenic	NA	NA
GGT	Liver	Gamma-glutamyltransferase	24	1	6	rs9366846	34222939	34065721	34243654	A	G	0.131	-0.03385	0.00688	8.71e-07	0.003	0.003	Yes	119	intergenic	NA	NA
GGT	Liver	Gamma-glutamyltransferase	24	1	6	rs2797967	34224837	34065721	34243654	G	C	0.132	-0.03383	0.006869	8.318e-07	0.003	0.003	Yes	119	intergenic	NA	NA
GGT	Liver	Gamma-glutamyltransferase	24	1	6	rs9394204	34225269	34065721	34243654	C	T	0.132	-0.03386	0.006871	8.318e-07	0.003	0.003	Yes	119	intergenic	NA	NA
GGT	Liver	Gamma-glutamyltransferase	24	1	6	rs2483211	34225931	34065721	34243654	T	C	0.132	-0.03386	0.006871	8.318e-07	0.003	0.003	Yes	119	intergenic	NA	NA
GGT	Liver	Gamma-glutamyltransferase	24	1	6	rs3997803	34228684	34065721	34243654	G	A	0.111	-0.03538	0.007388	1.66e-06	0.003	0.003	Yes	119	intergenic	NA	NA
GGT	Liver	Gamma-glutamyltransferase	24	1	6	rs9394205	34230031	34065721	34243654	C	G	0.111	-0.03523	0.007408	1.995e-06	0.003	0.003	Yes	119	intergenic	NA	NA
GGT	Liver	Gamma-glutamyltransferase	24	1	6	rs7740907	34230443	34065721	34243654	C	G	0.087	-0.0387	0.008262	2.818e-06	0.003	0.003	Yes	119	intergenic	NA	NA
GGT	Liver	Gamma-glutamyltransferase	24	1	6	rs4713762	34231661	34065721	34243654	A	G	0.086	-0.03863	0.00827	3.02e-06	0.003	0.003	Yes	119	intergenic	NA	NA
GGT	Liver	Gamma-glutamyltransferase	24	1	6	rs148899910	34232259	34065721	34243654	C	G	0.087	-0.03864	0.008264	2.951e-06	0.003	0.003	Yes	119	intergenic	NA	NA
GGT	Liver	Gamma-glutamyltransferase	24	1	6	rs1573905	34233452	34065721	34243654	G	A	0.087	-0.03867	0.008234	2.63e-06	0.003	0.003	Yes	119	intergenic	NA	NA
GGT	Liver	Gamma-glutamyltransferase	24	1	6	rs9469758	34233763	34065721	34243654	C	A	0.087	-0.03867	0.008234	2.63e-06	0.003	0.003	Yes	119	intergenic	NA	NA
GGT	Liver	Gamma-glutamyltransferase	24	1	6	rs73420913	34234020	34065721	34243654	A	C	0.087	-0.03867	0.008234	2.63e-06	0.003	0.003	Yes	119	intergenic	NA	NA
GGT	Liver	Gamma-glutamyltransferase	24	1	6	rs9469762	34236430	34065721	34243654	A	G	0.081	-0.03871	0.008532	5.754e-06	0.003	0.003	Yes	119	intergenic	NA	NA
GGT	Liver	Gamma-glutamyltransferase	24	1	6	rs2780215	34236973	34065721	34243654	G	A	0.081	-0.03893	0.008535	5.129e-06	0.003	0.003	Yes	119	intergenic	NA	NA
GGT	Liver	Gamma-glutamyltransferase	24	1	6	rs1776890	34237747	34065721	34243654	G	A	0.114	-0.03491	0.0073	1.738e-06	0.003	0.003	Yes	119	intergenic	NA	NA
GGT	Liver	Gamma-glutamyltransferase	24	1	6	rs1187130	34239473	34065721	34243654	G	A	0.118	-0.03379	0.007194	2.63e-06	0.003	0.003	Yes	119	intergenic	NA	NA
GGT	Liver	Gamma-glutamyltransferase	24	1	6	rs1307274	34240576	34065721	34243654	T	G	0.115	-0.03439	0.007297	2.455e-06	0.003	0.003	Yes	119	intergenic	NA	NA
GGT	Liver	Gamma-glutamyltransferase	24	1	6	rs6457765	34160945	34065721	34243654	A	G	0.09	-0.03898	0.008104	1.514e-06	0.002	0.002	Yes	119	intergenic	NA	NA
GGT	Liver	Gamma-glutamyltransferase	24	1	6	rs56348792	34161299	34065721	34243654	T	C	0.094	-0.03814	0.007972	1.698e-06	0.002	0.002	Yes	119	intergenic	NA	NA
GGT	Liver	Gamma-glutamyltransferase	24	1	6	rs7774122	34162034	34065721	34243654	A	T	0.105	-0.03581	0.007564	2.188e-06	0.002	0.002	Yes	119	intergenic	NA	NA
GGT	Liver	Gamma-glutamyltransferase	24	1	6	rs111643014	34165308	34065721	34243654	A	G	0.073	-0.03921	0.008958	1.202e-05	0.002	0.002	Yes	119	intergenic	NA	NA
GGT	Liver	Gamma-glutamyltransferase	24	1	6	rs7742369	34165721	34065721	34243654	G	A	0.115	-0.03493	0.007286	1.622e-06	0.002	0.002	Yes	119	intergenic	NA	NA
GGT	Liver	Gamma-glutamyltransferase	24	1	6	rs141574601	34167344	34065721	34243654	G	T	0.073	-0.03954	0.008945	9.772e-06	0.002	0.002	Yes	119	intergenic	NA	NA
GGT	Liver	Gamma-glutamyltransferase	24	1	6	rs1187117	34169074	34065721	34243654	G	T	0.13	-0.0328	0.00692	2.138e-06	0.002	0.002	Yes	119	intergenic	NA	NA
GGT	Liver	Gamma-glutamyltransferase	24	1	6	rs1211163	34169775	34065721	34243654	A	T	0.13	-0.0328	0.00692	2.138e-06	0.002	0.002	Yes	119	intergenic	NA	NA
GGT	Liver	Gamma-glutamyltransferase	24	1	6	rs1776877	34174908	34065721	34243654	G	A	0.117	-0.0347	0.007234	1.622e-06	0.002	0.002	Yes	119	intergenic	NA	NA
GGT	Liver	Gamma-glutamyltransferase	24	1	6	rs10807136	34178558	34065721	34243654	T	C	0.11	-0.03443	0.00742	3.467e-06	0.002	0.002	Yes	119	intergenic	NA	NA
GGT	Liver	Gamma-glutamyltransferase	24	1	6	rs138997002	34178593	34065721	34243654	T	C	0.073	-0.03976	0.008955	8.913e-06	0.002	0.002	Yes	119	intergenic	NA	NA
GGT	Liver	Gamma-glutamyltransferase	24	1	6	rs6913361	34179390	34065721	34243654	A	G	0.11	-0.03443	0.00742	3.467e-06	0.002	0.002	Yes	119	intergenic	NA	NA
GGT	Liver	Gamma-glutamyltransferase	24	1	6	rs7751671	34179756	34065721	34243654	A	G	0.086	-0.03794	0.008308	4.898e-06	0.002	0.002	Yes	119	intergenic	NA	NA
GGT	Liver	Gamma-glutamyltransferase	24	1	6	rs139173280	34180276	34065721	34243654	T	C	0.074	-0.03977	0.008879	7.413e-06	0.002	0.002	Yes	119	intergenic	NA	NA
GGT	Liver	Gamma-glutamyltransferase	24	1	6	rs9357174	34181995	34065721	34243654	C	T	0.129	-0.03296	0.006934	1.995e-06	0.002	0.002	Yes	119	intergenic	NA	NA
GGT	Liver	Gamma-glutamyltransferase	24	1	6	rs10807137	34183026	34065721	34243654	C	T	0.133	-0.03286	0.006849	1.622e-06	0.002	0.002	Yes	119	intergenic	NA	NA
GGT	Liver	Gamma-glutamyltransferase	24	1	6	rs1776901	34183094	34065721	34243654	A	G	0.108	-0.03453	0.007477	3.89e-06	0.002	0.002	Yes	119	intergenic	NA	NA
GGT	Liver	Gamma-glutamyltransferase	24	1	6	rs9469745	34188467	34065721	34243654	G	A	0.13	-0.03339	0.00692	1.413e-06	0.002	0.002	Yes	119	intergenic	NA	NA
GGT	Liver	Gamma-glutamyltransferase	24	1	6	rs12214804	34188866	34065721	34243654	C	T	0.13	-0.03339	0.00692	1.413e-06	0.002	0.002	Yes	119	intergenic	NA	NA
GGT	Liver	Gamma-glutamyltransferase	24	1	6	rs77510989	34190935	34065721	34243654	G	A	0.081	-0.03824	0.008537	7.413e-06	0.002	0.002	Yes	119	intergenic	NA	NA
GGT	Liver	Gamma-glutamyltransferase	24	1	6	rs1776898	34194092	34065721	34243654	C	T	0.129	-0.03327	0.006923	1.549e-06	0.002	0.002	Yes	119	intergenic	NA	NA
GGT	Liver	Gamma-glutamyltransferase	24	1	6	rs1759646	34195447	34065721	34243654	C	T	0.129	-0.03326	0.006923	1.549e-06	0.002	0.002	Yes	119	intergenic	NA	NA
GGT	Liver	Gamma-glutamyltransferase	24	1	6	rs1759628	34197188	34065721	34243654	T	C	0.109	-0.03453	0.007453	3.631e-06	0.002	0.002	Yes	119	intergenic	NA	NA
GGT	Liver	Gamma-glutamyltransferase	24	1	6	rs186766320	34236990	34065721	34243654	A	G	0.079	-0.03854	0.008633	8.128e-06	0.002	0.002	Yes	119	intergenic	NA	NA
GGT	Liver	Gamma-glutamyltransferase	24	1	6	rs200808496	34237376	34065721	34243654	T	A	0.117	-0.03343	0.007242	3.89e-06	0.002	0.002	Yes	119	intergenic	NA	NA
GGT	Liver	Gamma-glutamyltransferase	24	1	6	rs9394202	34224011	34065721	34243654	A	G	0.108	-0.03436	0.007483	4.365e-06	0.001	0.001	Yes	119	intergenic	NA	NA
GGT	Liver	Gamma-glutamyltransferase	24	1	6	rs2780216	34224546	34065721	34243654	G	A	0.108	-0.03436	0.007483	4.365e-06	0.001	0.001	Yes	119	intergenic	NA	NA
GGT	Liver	Gamma-glutamyltransferase	24	1	6	rs13201774	34225484	34065721	34243654	G	C	0.108	-0.03436	0.007483	4.365e-06	0.001	0.001	Yes	119	intergenic	NA	NA
GGT	Liver	Gamma-glutamyltransferase	24	1	6	rs1187129	34239989	34065721	34243654	A	G	0.096	-0.03488	0.007898	1e-05	0.001	0.001	Yes	119	intergenic	NA	NA
GGT	Liver	Gamma-glutamyltransferase	25	1	6	rs58153398	36370394	36246929	36601456	C	A	0.397	-0.0286	0.004748	1.698e-09	0.028	0.028	Yes	148	intronic	NA	NA
GGT	Liver	Gamma-glutamyltransferase	25	1	6	rs4713972	36371316	36246929	36601456	A	C	0.397	-0.0286	0.004748	1.698e-09	0.028	0.028	Yes	148	intronic	NA	NA
GGT	Liver	Gamma-glutamyltransferase	25	1	6	rs6928287	36375438	36246929	36601456	A	G	0.397	-0.02854	0.00475	1.862e-09	0.026	0.026	Yes	148	intronic	NA	NA
GGT	Liver	Gamma-glutamyltransferase	25	1	6	rs12660899	36367516	36246929	36601456	T	G	0.398	-0.02849	0.004748	1.95e-09	0.025	0.025	Yes	148	intronic	NA	NA
GGT	Liver	Gamma-glutamyltransferase	25	1	6	rs6923337	36369260	36246929	36601456	T	C	0.398	-0.02848	0.004747	1.995e-09	0.025	0.025	Yes	148	intronic	NA	NA
GGT	Liver	Gamma-glutamyltransferase	25	1	6	rs6899437	36372607	36246929	36601456	T	C	0.398	-0.0285	0.004748	1.95e-09	0.025	0.025	Yes	148	intronic	NA	NA
GGT	Liver	Gamma-glutamyltransferase	25	1	6	rs7773253	36373451	36246929	36601456	A	T	0.397	-0.02851	0.004749	1.95e-09	0.025	0.025	Yes	148	intronic	NA	NA
GGT	Liver	Gamma-glutamyltransferase	25	1	6	rs6457912	36373794	36246929	36601456	A	C	0.397	-0.02851	0.004749	1.95e-09	0.025	0.025	Yes	148	intronic	NA	NA
GGT	Liver	Gamma-glutamyltransferase	25	1	6	rs9470267	36361409	36246929	36601456	A	G	0.399	-0.02844	0.004746	2.042e-09	0.024	0.024	Yes	148	intronic	NA	NA
GGT	Liver	Gamma-glutamyltransferase	25	1	6	rs6457911	36372525	36246929	36601456	G	A	0.397	-0.02847	0.004749	2.042e-09	0.024	0.024	Yes	148	intronic	NA	NA
GGT	Liver	Gamma-glutamyltransferase	25	1	6	rs2057351	36361682	36246929	36601456	A	G	0.4	-0.02841	0.004743	2.089e-09	0.023	0.023	Yes	148	intronic	NA	NA
GGT	Liver	Gamma-glutamyltransferase	25	1	6	rs67313027	36363487	36246929	36601456	C	G	0.398	-0.0284	0.004746	2.188e-09	0.023	0.023	Yes	148	intronic	NA	NA
GGT	Liver	Gamma-glutamyltransferase	25	1	6	rs12663882	36362441	36246929	36601456	C	A	0.398	-0.02839	0.004746	2.239e-09	0.022	0.022	Yes	148	intronic	NA	NA
GGT	Liver	Gamma-glutamyltransferase	25	1	6	rs7745687	36354213	36246929	36601456	A	G	0.401	-0.02814	0.004741	2.951e-09	0.017	0.017	Yes	148	intronic	NA	NA
GGT	Liver	Gamma-glutamyltransferase	25	1	6	rs7745437	36354214	36246929	36601456	A	C	0.401	-0.0281	0.004741	3.09e-09	0.017	0.017	Yes	148	intronic	NA	NA
GGT	Liver	Gamma-glutamyltransferase	25	1	6	rs6912117	36391890	36246929	36601456	C	A	0.391	-0.0282	0.004761	3.162e-09	0.017	0.017	Yes	148	intronic	NA	NA
GGT	Liver	Gamma-glutamyltransferase	25	1	6	rs2234069	36355483	36246929	36601456	T	C	0.395	-0.02814	0.004754	3.236e-09	0.016	0.016	Yes	148	ncRNA_intronic	NA	NA
GGT	Liver	Gamma-glutamyltransferase	25	1	6	rs7767377	36388565	36246929	36601456	T	C	0.392	-0.02816	0.004759	3.236e-09	0.016	0.016	Yes	148	intronic	NA	NA
GGT	Liver	Gamma-glutamyltransferase	25	1	6	rs6917489	36368169	36246929	36601456	A	G	0.392	-0.02811	0.004759	3.467e-09	0.015	0.015	Yes	148	intronic	NA	NA
GGT	Liver	Gamma-glutamyltransferase	25	1	6	rs9654588	36363923	36246929	36601456	C	A	0.393	-0.02805	0.004757	3.715e-09	0.014	0.014	Yes	148	intronic	NA	NA
GGT	Liver	Gamma-glutamyltransferase	25	1	6	rs4713973	36382044	36246929	36601456	G	A	0.394	-0.02794	0.004754	4.169e-09	0.013	0.013	Yes	148	intronic	NA	NA
GGT	Liver	Gamma-glutamyltransferase	25	1	6	rs28371845	36377709	36246929	36601456	T	C	0.394	-0.02792	0.004755	4.365e-09	0.012	0.012	Yes	148	intronic	NA	NA
GGT	Liver	Gamma-glutamyltransferase	25	1	6	rs12202691	36377820	36246929	36601456	A	G	0.394	-0.02791	0.004754	4.365e-09	0.012	0.012	Yes	148	intronic	NA	NA
GGT	Liver	Gamma-glutamyltransferase	25	1	6	rs7746792	36379057	36246929	36601456	A	G	0.39	-0.02793	0.004764	4.571e-09	0.012	0.012	Yes	148	intronic	NA	NA
GGT	Liver	Gamma-glutamyltransferase	25	1	6	rs73408889	36380431	36246929	36601456	A	G	0.395	-0.02789	0.004754	4.467e-09	0.012	0.012	Yes	148	intronic	NA	NA
GGT	Liver	Gamma-glutamyltransferase	25	1	6	rs9470273	36393410	36246929	36601456	T	A	0.39	-0.02791	0.004764	4.677e-09	0.012	0.012	Yes	148	intronic	NA	NA
GGT	Liver	Gamma-glutamyltransferase	25	1	6	rs2180929	36394087	36246929	36601456	A	G	0.39	-0.02791	0.004764	4.677e-09	0.012	0.012	Yes	148	intronic	NA	NA
GGT	Liver	Gamma-glutamyltransferase	25	1	6	rs2145751	36394169	36246929	36601456	T	C	0.39	-0.02792	0.004764	4.677e-09	0.012	0.012	Yes	148	intronic	NA	NA
GGT	Liver	Gamma-glutamyltransferase	25	1	6	rs12181938	36385744	36246929	36601456	G	C	0.395	-0.02778	0.004753	5.012e-09	0.011	0.011	Yes	148	intronic	NA	NA
GGT	Liver	Gamma-glutamyltransferase	25	1	6	rs12181960	36385749	36246929	36601456	A	G	0.395	-0.0278	0.004753	5.012e-09	0.011	0.011	Yes	148	intronic	NA	NA
GGT	Liver	Gamma-glutamyltransferase	25	1	6	rs201851804	36393594	36246929	36601456	A	T	0.375	-0.028	0.0048	5.495e-09	0.011	0.011	Yes	148	intronic	NA	NA
GGT	Liver	Gamma-glutamyltransferase	25	1	6	rs2239807	36447287	36246929	36601456	G	A	0.355	-0.02829	0.004854	5.623e-09	0.011	0.011	Yes	148	intronic	NA	NA
GGT	Liver	Gamma-glutamyltransferase	25	1	6	rs6900702	36352950	36246929	36601456	T	A	0.398	-0.02766	0.004747	5.623e-09	0.01	0.01	Yes	148	intronic	NA	NA
GGT	Liver	Gamma-glutamyltransferase	25	1	6	rs6901513	36353169	36246929	36601456	A	G	0.402	-0.02764	0.004739	5.495e-09	0.01	0.01	Yes	148	intronic	NA	NA
GGT	Liver	Gamma-glutamyltransferase	25	1	6	rs9394347	36357628	36246929	36601456	G	A	0.405	-0.02764	0.004733	5.248e-09	0.01	0.01	Yes	148	ncRNA_intronic	NA	NA
GGT	Liver	Gamma-glutamyltransferase	25	1	6	rs59955083	36397939	36246929	36601456	A	G	0.39	-0.02772	0.004764	5.888e-09	0.01	0.01	Yes	148	intronic	NA	NA
GGT	Liver	Gamma-glutamyltransferase	25	1	6	rs9470277	36397996	36246929	36601456	G	A	0.39	-0.02772	0.004764	5.888e-09	0.01	0.01	Yes	148	intronic	NA	NA
GGT	Liver	Gamma-glutamyltransferase	25	1	6	rs6941593	36402308	36246929	36601456	G	A	0.39	-0.02772	0.004764	5.888e-09	0.01	0.01	Yes	148	intronic	NA	NA
GGT	Liver	Gamma-glutamyltransferase	25	1	6	rs56763433	36402588	36246929	36601456	T	C	0.39	-0.02772	0.004764	5.888e-09	0.01	0.01	Yes	148	intronic	NA	NA
GGT	Liver	Gamma-glutamyltransferase	25	1	6	rs1358981	36403394	36246929	36601456	T	A	0.39	-0.0277	0.004764	6.026e-09	0.01	0.01	Yes	148	intronic	NA	NA
GGT	Liver	Gamma-glutamyltransferase	25	1	6	rs7769765	36404525	36246929	36601456	G	A	0.39	-0.02772	0.004764	5.888e-09	0.01	0.01	Yes	148	intronic	NA	NA
GGT	Liver	Gamma-glutamyltransferase	25	1	6	rs113872867	36393590	36246929	36601456	A	T	0.374	-0.02781	0.004802	7.079e-09	0.009	0.009	Yes	148	intronic	NA	NA
GGT	Liver	Gamma-glutamyltransferase	25	1	6	rs542532662	36393592	36246929	36601456	A	T	0.374	-0.02781	0.004802	7.079e-09	0.009	0.009	Yes	148	intronic	NA	NA
GGT	Liver	Gamma-glutamyltransferase	25	1	6	rs12190911	36378487	36246929	36601456	G	A	0.385	-0.02753	0.004775	8.128e-09	0.007	0.007	Yes	148	intronic	NA	NA
GGT	Liver	Gamma-glutamyltransferase	25	1	6	rs12206445	36379628	36246929	36601456	A	G	0.388	-0.02753	0.004768	7.762e-09	0.007	0.007	Yes	148	intronic	NA	NA
GGT	Liver	Gamma-glutamyltransferase	25	1	6	rs10947604	36350933	36246929	36601456	T	C	0.403	-0.02704	0.004738	1.148e-08	0.005	0.005	Yes	148	intronic	NA	NA
GGT	Liver	Gamma-glutamyltransferase	25	1	6	rs9470280	36407994	36246929	36601456	A	G	0.389	-0.02708	0.004765	1.318e-08	0.005	0.005	Yes	148	intronic	NA	NA
GGT	Liver	Gamma-glutamyltransferase	25	1	6	rs11757842	36412213	36246929	36601456	C	T	0.392	-0.02711	0.004759	1.23e-08	0.005	0.005	Yes	148	intronic	NA	NA
GGT	Liver	Gamma-glutamyltransferase	25	1	6	rs10484615	36415903	36246929	36601456	A	G	0.389	-0.02703	0.004766	1.413e-08	0.005	0.005	Yes	148	intronic	NA	NA
GGT	Liver	Gamma-glutamyltransferase	25	1	6	rs9462185	36418237	36246929	36601456	T	C	0.388	-0.02706	0.004768	1.38e-08	0.005	0.005	Yes	148	intronic	NA	NA
GGT	Liver	Gamma-glutamyltransferase	25	1	6	rs9462186	36418370	36246929	36601456	T	C	0.389	-0.02704	0.004767	1.413e-08	0.005	0.005	Yes	148	intronic	NA	NA
GGT	Liver	Gamma-glutamyltransferase	25	1	6	rs73411055	36422572	36246929	36601456	A	G	0.388	-0.0272	0.004769	1.175e-08	0.005	0.005	Yes	148	intronic	NA	NA
GGT	Liver	Gamma-glutamyltransferase	25	1	6	rs6899421	36423085	36246929	36601456	T	C	0.382	-0.02713	0.004782	1.413e-08	0.005	0.005	Yes	148	intronic	NA	NA
GGT	Liver	Gamma-glutamyltransferase	25	1	6	rs1535510	36400461	36246929	36601456	C	A	0.379	-0.02709	0.00479	1.549e-08	0.004	0.004	Yes	148	intronic	NA	NA
GGT	Liver	Gamma-glutamyltransferase	25	1	6	rs6928087	36410190	36246929	36601456	A	G	0.381	-0.02696	0.004784	1.778e-08	0.004	0.004	Yes	148	intronic	NA	NA
GGT	Liver	Gamma-glutamyltransferase	25	1	6	rs16888552	36412658	36246929	36601456	T	C	0.376	-0.02703	0.004797	1.738e-08	0.004	0.004	Yes	148	intronic	NA	NA
GGT	Liver	Gamma-glutamyltransferase	25	1	6	rs6917981	36417186	36246929	36601456	C	T	0.376	-0.02703	0.004797	1.738e-08	0.004	0.004	Yes	148	intronic	NA	NA
GGT	Liver	Gamma-glutamyltransferase	25	1	6	rs6926522	36422789	36246929	36601456	G	A	0.386	-0.02689	0.004773	1.778e-08	0.004	0.004	Yes	148	intronic	NA	NA
GGT	Liver	Gamma-glutamyltransferase	25	1	6	rs58093537	36424458	36246929	36601456	A	G	0.387	-0.02705	0.004772	1.445e-08	0.004	0.004	Yes	148	intronic	NA	NA
GGT	Liver	Gamma-glutamyltransferase	25	1	6	rs2267931	36472709	36246929	36601456	G	A	0.378	-0.02696	0.004793	1.862e-08	0.004	0.004	Yes	148	intronic	NA	NA
GGT	Liver	Gamma-glutamyltransferase	25	1	6	rs9767778	36426183	36246929	36601456	C	T	0.389	-0.02674	0.004766	2.042e-08	0.003	0.003	Yes	148	intronic	NA	NA
GGT	Liver	Gamma-glutamyltransferase	25	1	6	rs9767243	36426271	36246929	36601456	T	G	0.389	-0.02674	0.004766	2.042e-08	0.003	0.003	Yes	148	intronic	NA	NA
GGT	Liver	Gamma-glutamyltransferase	25	1	6	rs6930496	36428372	36246929	36601456	A	G	0.389	-0.02674	0.004766	2.042e-08	0.003	0.003	Yes	148	intronic	NA	NA
GGT	Liver	Gamma-glutamyltransferase	25	1	6	rs7752714	36429088	36246929	36601456	A	T	0.389	-0.02674	0.004766	2.042e-08	0.003	0.003	Yes	148	intronic	NA	NA
GGT	Liver	Gamma-glutamyltransferase	25	1	6	rs7771028	36429373	36246929	36601456	G	A	0.38	-0.02665	0.004786	2.57e-08	0.003	0.003	Yes	148	intronic	NA	NA
GGT	Liver	Gamma-glutamyltransferase	25	1	6	rs6936942	36429770	36246929	36601456	G	A	0.389	-0.02674	0.004766	2.042e-08	0.003	0.003	Yes	148	intronic	NA	NA
GGT	Liver	Gamma-glutamyltransferase	25	1	6	rs6457920	36430588	36246929	36601456	G	A	0.384	-0.02682	0.004776	1.95e-08	0.003	0.003	Yes	148	intronic	NA	NA
GGT	Liver	Gamma-glutamyltransferase	25	1	6	rs6905347	36431090	36246929	36601456	C	G	0.382	-0.02682	0.004782	2.042e-08	0.003	0.003	Yes	148	intronic	NA	NA
GGT	Liver	Gamma-glutamyltransferase	25	1	6	rs6905686	36431469	36246929	36601456	A	C	0.382	-0.02681	0.004782	2.042e-08	0.003	0.003	Yes	148	intronic	NA	NA
GGT	Liver	Gamma-glutamyltransferase	25	1	6	rs10947607	36432643	36246929	36601456	T	A	0.382	-0.02682	0.004782	2.042e-08	0.003	0.003	Yes	148	intronic	NA	NA
GGT	Liver	Gamma-glutamyltransferase	25	1	6	rs10947608	36432892	36246929	36601456	G	A	0.368	-0.02688	0.004818	2.455e-08	0.003	0.003	Yes	148	intronic	NA	NA
GGT	Liver	Gamma-glutamyltransferase	25	1	6	rs11759996	36435004	36246929	36601456	C	G	0.38	-0.02684	0.004787	2.089e-08	0.003	0.003	Yes	148	intronic	NA	NA
GGT	Liver	Gamma-glutamyltransferase	25	1	6	rs1003249	36437558	36246929	36601456	T	A	0.385	-0.02681	0.004776	1.995e-08	0.003	0.003	Yes	148	intronic	NA	NA
GGT	Liver	Gamma-glutamyltransferase	25	1	6	rs6457921	36441322	36246929	36601456	C	G	0.384	-0.02682	0.004778	1.995e-08	0.003	0.003	Yes	148	intronic	NA	NA
GGT	Liver	Gamma-glutamyltransferase	25	1	6	rs6457922	36441474	36246929	36601456	C	T	0.384	-0.02679	0.004778	2.089e-08	0.003	0.003	Yes	148	intronic	NA	NA
GGT	Liver	Gamma-glutamyltransferase	25	1	6	rs6926796	36445773	36246929	36601456	G	A	0.382	-0.02677	0.004782	2.188e-08	0.003	0.003	Yes	148	intronic	NA	NA
GGT	Liver	Gamma-glutamyltransferase	25	1	6	rs2239808	36446975	36246929	36601456	C	G	0.382	-0.02677	0.004782	2.188e-08	0.003	0.003	Yes	148	missense_variant	KCTD20	Ser171Thr
GGT	Liver	Gamma-glutamyltransferase	25	1	6	rs6902473	36448766	36246929	36601456	T	G	0.382	-0.02678	0.004782	2.138e-08	0.003	0.003	Yes	148	intronic	NA	NA
GGT	Liver	Gamma-glutamyltransferase	25	1	6	rs3756912	36449676	36246929	36601456	T	C	0.384	-0.02661	0.004778	2.57e-08	0.003	0.003	Yes	148	intronic	NA	NA
GGT	Liver	Gamma-glutamyltransferase	25	1	6	rs3756911	36449823	36246929	36601456	A	T	0.374	-0.02669	0.004803	2.754e-08	0.003	0.003	Yes	148	intronic	NA	NA
GGT	Liver	Gamma-glutamyltransferase	25	1	6	rs6913693	36450514	36246929	36601456	G	A	0.382	-0.02678	0.004782	2.138e-08	0.003	0.003	Yes	148	intronic	NA	NA
GGT	Liver	Gamma-glutamyltransferase	25	1	6	rs9470289	36451115	36246929	36601456	C	A	0.382	-0.02675	0.004782	2.239e-08	0.003	0.003	Yes	148	intronic	NA	NA
GGT	Liver	Gamma-glutamyltransferase	25	1	6	rs6899631	36451405	36246929	36601456	C	T	0.382	-0.02678	0.004782	2.138e-08	0.003	0.003	Yes	148	intronic	NA	NA
GGT	Liver	Gamma-glutamyltransferase	25	1	6	rs9470291	36451639	36246929	36601456	A	G	0.382	-0.02678	0.004782	2.138e-08	0.003	0.003	Yes	148	intronic	NA	NA
GGT	Liver	Gamma-glutamyltransferase	25	1	6	rs56086408	36451777	36246929	36601456	T	C	0.382	-0.02675	0.004782	2.239e-08	0.003	0.003	Yes	148	intronic	NA	NA
GGT	Liver	Gamma-glutamyltransferase	25	1	6	rs2071811	36454223	36246929	36601456	T	A	0.382	-0.02675	0.004782	2.239e-08	0.003	0.003	Yes	148	intronic	NA	NA
GGT	Liver	Gamma-glutamyltransferase	25	1	6	rs2071810	36454346	36246929	36601456	G	A	0.382	-0.02674	0.004782	2.239e-08	0.003	0.003	Yes	148	intronic	NA	NA
GGT	Liver	Gamma-glutamyltransferase	25	1	6	rs2146333	36457018	36246929	36601456	A	C	0.382	-0.02677	0.004782	2.138e-08	0.003	0.003	Yes	148	UTR3	NA	NA
GGT	Liver	Gamma-glutamyltransferase	25	1	6	rs1191	36457354	36246929	36601456	T	C	0.381	-0.02674	0.004784	2.239e-08	0.003	0.003	Yes	148	UTR3	NA	NA
GGT	Liver	Gamma-glutamyltransferase	25	1	6	rs1061632	36457484	36246929	36601456	C	T	0.382	-0.02677	0.004782	2.188e-08	0.003	0.003	Yes	148	UTR3	NA	NA
GGT	Liver	Gamma-glutamyltransferase	25	1	6	rs1137628	36458568	36246929	36601456	T	C	0.382	-0.02675	0.004782	2.239e-08	0.003	0.003	Yes	148	UTR3	NA	NA
GGT	Liver	Gamma-glutamyltransferase	25	1	6	rs4598	36462007	36246929	36601456	A	G	0.382	-0.02669	0.004782	2.399e-08	0.003	0.003	Yes	148	UTR3	NA	NA
GGT	Liver	Gamma-glutamyltransferase	25	1	6	rs9470293	36466524	36246929	36601456	G	C	0.383	-0.02661	0.00478	2.63e-08	0.003	0.003	Yes	148	intronic	NA	NA
GGT	Liver	Gamma-glutamyltransferase	25	1	6	rs9470294	36466668	36246929	36601456	C	T	0.383	-0.02665	0.00478	2.455e-08	0.003	0.003	Yes	148	intronic	NA	NA
GGT	Liver	Gamma-glutamyltransferase	25	1	6	rs9470295	36467956	36246929	36601456	A	C	0.383	-0.02663	0.00478	2.512e-08	0.003	0.003	Yes	148	intronic	NA	NA
GGT	Liver	Gamma-glutamyltransferase	25	1	6	rs9470296	36468616	36246929	36601456	C	T	0.383	-0.02661	0.00478	2.63e-08	0.003	0.003	Yes	148	intronic	NA	NA
GGT	Liver	Gamma-glutamyltransferase	25	1	6	rs9470297	36469751	36246929	36601456	T	G	0.382	-0.02661	0.004781	2.63e-08	0.003	0.003	Yes	148	intronic	NA	NA
GGT	Liver	Gamma-glutamyltransferase	25	1	6	rs9470300	36471639	36246929	36601456	C	T	0.382	-0.02661	0.004781	2.63e-08	0.003	0.003	Yes	148	intronic	NA	NA
GGT	Liver	Gamma-glutamyltransferase	25	1	6	rs9462190	36471934	36246929	36601456	T	C	0.382	-0.0266	0.004781	2.63e-08	0.003	0.003	Yes	148	intronic	NA	NA
GGT	Liver	Gamma-glutamyltransferase	25	1	6	rs2267932	36472349	36246929	36601456	G	A	0.382	-0.02661	0.004781	2.63e-08	0.003	0.003	Yes	148	intronic	NA	NA
GGT	Liver	Gamma-glutamyltransferase	25	1	6	rs2300064	36474141	36246929	36601456	A	G	0.383	-0.02665	0.004781	2.455e-08	0.003	0.003	Yes	148	intronic	NA	NA
GGT	Liver	Gamma-glutamyltransferase	25	1	6	rs16888690	36475200	36246929	36601456	C	T	0.381	-0.02667	0.004785	2.512e-08	0.003	0.003	Yes	148	intronic	NA	NA
GGT	Liver	Gamma-glutamyltransferase	25	1	6	rs11756413	36475854	36246929	36601456	G	T	0.383	-0.02659	0.00478	2.692e-08	0.003	0.003	Yes	148	intronic	NA	NA
GGT	Liver	Gamma-glutamyltransferase	25	1	6	rs2267928	36490133	36246929	36601456	A	G	0.387	-0.02651	0.004771	2.754e-08	0.003	0.003	Yes	148	ncRNA_exonic	NA	NA
GGT	Liver	Gamma-glutamyltransferase	25	1	6	rs2267927	36490479	36246929	36601456	A	G	0.387	-0.02658	0.00477	2.512e-08	0.003	0.003	Yes	148	intronic	NA	NA
GGT	Liver	Gamma-glutamyltransferase	25	1	6	rs55829962	36491427	36246929	36601456	T	C	0.387	-0.02654	0.004771	2.63e-08	0.003	0.003	Yes	148	intronic	NA	NA
GGT	Liver	Gamma-glutamyltransferase	25	1	6	rs3752479	36492269	36246929	36601456	G	C	0.387	-0.02657	0.00477	2.512e-08	0.003	0.003	Yes	148	intronic	NA	NA
GGT	Liver	Gamma-glutamyltransferase	25	1	6	rs6911877	36492824	36246929	36601456	G	A	0.387	-0.02654	0.004771	2.63e-08	0.003	0.003	Yes	148	intronic	NA	NA
GGT	Liver	Gamma-glutamyltransferase	25	1	6	rs10947611	36503085	36246929	36601456	G	C	0.383	-0.02658	0.00478	2.692e-08	0.003	0.003	Yes	148	intronic	NA	NA
GGT	Liver	Gamma-glutamyltransferase	25	1	6	rs2187827	36459466	36246929	36601456	T	C	0.367	-0.02658	0.00482	3.467e-08	0.002	0.002	Yes	148	downstream	NA	NA
GGT	Liver	Gamma-glutamyltransferase	25	1	6	rs59104483	36468672	36246929	36601456	T	C	0.374	-0.02652	0.004801	3.311e-08	0.002	0.002	Yes	148	intronic	NA	NA
GGT	Liver	Gamma-glutamyltransferase	25	1	6	rs7772800	36477260	36246929	36601456	A	G	0.388	-0.02636	0.004769	3.236e-08	0.002	0.002	Yes	148	intronic	NA	NA
GGT	Liver	Gamma-glutamyltransferase	25	1	6	rs7772524	36477297	36246929	36601456	G	A	0.388	-0.02636	0.004769	3.236e-08	0.002	0.002	Yes	148	intronic	NA	NA
GGT	Liver	Gamma-glutamyltransferase	25	1	6	rs11755264	36477679	36246929	36601456	A	G	0.372	-0.02643	0.004808	3.89e-08	0.002	0.002	Yes	148	intronic	NA	NA
GGT	Liver	Gamma-glutamyltransferase	25	1	6	rs12110954	36478089	36246929	36601456	T	C	0.388	-0.02637	0.004769	3.162e-08	0.002	0.002	Yes	148	intronic	NA	NA
GGT	Liver	Gamma-glutamyltransferase	25	1	6	rs12190062	36478186	36246929	36601456	G	A	0.388	-0.02636	0.004769	3.236e-08	0.002	0.002	Yes	148	intronic	NA	NA
GGT	Liver	Gamma-glutamyltransferase	25	1	6	rs933236	36478798	36246929	36601456	A	C	0.388	-0.02636	0.004769	3.236e-08	0.002	0.002	Yes	148	intronic	NA	NA
GGT	Liver	Gamma-glutamyltransferase	25	1	6	rs7745411	36479195	36246929	36601456	A	G	0.388	-0.02633	0.004769	3.388e-08	0.002	0.002	Yes	148	intronic	NA	NA
GGT	Liver	Gamma-glutamyltransferase	25	1	6	rs73413258	36479607	36246929	36601456	G	A	0.388	-0.02636	0.004769	3.236e-08	0.002	0.002	Yes	148	intronic	NA	NA
GGT	Liver	Gamma-glutamyltransferase	25	1	6	rs1985423	36480437	36246929	36601456	T	C	0.388	-0.0264	0.004769	3.09e-08	0.002	0.002	Yes	148	intronic	NA	NA
GGT	Liver	Gamma-glutamyltransferase	25	1	6	rs1985424	36480499	36246929	36601456	T	C	0.388	-0.02636	0.004769	3.236e-08	0.002	0.002	Yes	148	intronic	NA	NA
GGT	Liver	Gamma-glutamyltransferase	25	1	6	rs9470302	36480768	36246929	36601456	G	A	0.388	-0.02643	0.004769	3.02e-08	0.002	0.002	Yes	148	intronic	NA	NA
GGT	Liver	Gamma-glutamyltransferase	25	1	6	rs73413267	36481223	36246929	36601456	A	G	0.388	-0.02639	0.004769	3.162e-08	0.002	0.002	Yes	148	intronic	NA	NA
GGT	Liver	Gamma-glutamyltransferase	25	1	6	rs2007741	36482663	36246929	36601456	C	T	0.386	-0.02625	0.004773	3.802e-08	0.002	0.002	Yes	148	intronic	NA	NA
GGT	Liver	Gamma-glutamyltransferase	25	1	6	rs7738604	36483390	36246929	36601456	A	G	0.388	-0.02636	0.004769	3.236e-08	0.002	0.002	Yes	148	intronic	NA	NA
GGT	Liver	Gamma-glutamyltransferase	25	1	6	rs6457923	36484393	36246929	36601456	A	C	0.388	-0.02636	0.004769	3.236e-08	0.002	0.002	Yes	148	intronic	NA	NA
GGT	Liver	Gamma-glutamyltransferase	25	1	6	rs7754363	36486254	36246929	36601456	T	C	0.389	-0.02631	0.004766	3.388e-08	0.002	0.002	Yes	148	intronic	NA	NA
GGT	Liver	Gamma-glutamyltransferase	25	1	6	rs2267929	36486917	36246929	36601456	G	A	0.388	-0.02639	0.004768	3.09e-08	0.002	0.002	Yes	148	intronic	NA	NA
GGT	Liver	Gamma-glutamyltransferase	25	1	6	rs1983781	36487113	36246929	36601456	G	A	0.388	-0.02636	0.004768	3.236e-08	0.002	0.002	Yes	148	intronic	NA	NA
GGT	Liver	Gamma-glutamyltransferase	25	1	6	rs3798474	36488441	36246929	36601456	C	T	0.388	-0.02639	0.004768	3.09e-08	0.002	0.002	Yes	148	intronic	NA	NA
GGT	Liver	Gamma-glutamyltransferase	25	1	6	rs3798473	36488476	36246929	36601456	C	T	0.388	-0.02636	0.004768	3.236e-08	0.002	0.002	Yes	148	intronic	NA	NA
GGT	Liver	Gamma-glutamyltransferase	25	1	6	rs3778019	36499234	36246929	36601456	G	A	0.383	-0.0265	0.00478	2.951e-08	0.002	0.002	Yes	148	intronic	NA	NA
GGT	Liver	Gamma-glutamyltransferase	25	1	6	rs3798472	36499468	36246929	36601456	A	G	0.382	-0.02651	0.004782	2.951e-08	0.002	0.002	Yes	148	intronic	NA	NA
GGT	Liver	Gamma-glutamyltransferase	25	1	6	rs3798470	36499629	36246929	36601456	T	C	0.382	-0.02647	0.004781	3.09e-08	0.002	0.002	Yes	148	intronic	NA	NA
GGT	Liver	Gamma-glutamyltransferase	25	1	6	rs3822970	36499860	36246929	36601456	G	A	0.383	-0.0265	0.00478	2.951e-08	0.002	0.002	Yes	148	intronic	NA	NA
GGT	Liver	Gamma-glutamyltransferase	25	1	6	rs7763089	36500277	36246929	36601456	G	A	0.382	-0.02647	0.004781	3.09e-08	0.002	0.002	Yes	148	intronic	NA	NA
GGT	Liver	Gamma-glutamyltransferase	25	1	6	rs9462193	36501137	36246929	36601456	C	A	0.382	-0.02647	0.004781	3.09e-08	0.002	0.002	Yes	148	intronic	NA	NA
GGT	Liver	Gamma-glutamyltransferase	25	1	6	rs6912982	36504634	36246929	36601456	C	T	0.371	-0.02634	0.004811	4.365e-08	0.002	0.002	Yes	148	intronic	NA	NA
GGT	Liver	Gamma-glutamyltransferase	25	1	6	rs6917951	36505050	36246929	36601456	C	T	0.371	-0.02634	0.004811	4.365e-08	0.002	0.002	Yes	148	intronic	NA	NA
GGT	Liver	Gamma-glutamyltransferase	25	1	6	rs6939445	36505590	36246929	36601456	T	C	0.371	-0.02634	0.004811	4.365e-08	0.002	0.002	Yes	148	intronic	NA	NA
GGT	Liver	Gamma-glutamyltransferase	25	1	6	rs2894407	36505630	36246929	36601456	C	A	0.371	-0.02632	0.004809	4.467e-08	0.002	0.002	Yes	148	intronic	NA	NA
GGT	Liver	Gamma-glutamyltransferase	25	1	6	rs6902076	36506487	36246929	36601456	G	A	0.371	-0.02631	0.004809	4.467e-08	0.002	0.002	Yes	148	intronic	NA	NA
GGT	Liver	Gamma-glutamyltransferase	25	1	6	rs6913714	36508036	36246929	36601456	T	G	0.371	-0.02638	0.00481	4.169e-08	0.002	0.002	Yes	148	intronic	NA	NA
GGT	Liver	Gamma-glutamyltransferase	25	1	6	rs6913613	36508224	36246929	36601456	G	A	0.371	-0.02634	0.004811	4.365e-08	0.002	0.002	Yes	148	intronic	NA	NA
GGT	Liver	Gamma-glutamyltransferase	25	1	6	rs6457928	36508322	36246929	36601456	C	G	0.371	-0.02634	0.004811	4.365e-08	0.002	0.002	Yes	148	intronic	NA	NA
GGT	Liver	Gamma-glutamyltransferase	25	1	6	rs6457929	36508398	36246929	36601456	T	A	0.371	-0.02634	0.004811	4.365e-08	0.002	0.002	Yes	148	intronic	NA	NA
GGT	Liver	Gamma-glutamyltransferase	25	1	6	rs12209196	36512862	36246929	36601456	G	T	0.366	-0.02641	0.004823	4.365e-08	0.002	0.002	Yes	148	intronic	NA	NA
GGT	Liver	Gamma-glutamyltransferase	25	1	6	rs7749358	36512967	36246929	36601456	A	G	0.366	-0.02639	0.004823	4.467e-08	0.002	0.002	Yes	148	intronic	NA	NA
GGT	Liver	Gamma-glutamyltransferase	26	1	6	rs1359561	53899341	53799341	53958504	T	C	0.46	-0.03299	0.004662	1.479e-12	0.234	0.234	Yes	9	ncRNA_intronic	NA	NA
GGT	Liver	Gamma-glutamyltransferase	26	1	6	rs9637973	53903152	53799341	53958504	A	G	0.462	-0.03299	0.00466	1.445e-12	0.232	0.232	Yes	9	ncRNA_intronic	NA	NA
GGT	Liver	Gamma-glutamyltransferase	26	1	6	rs1325831	53904347	53799341	53958504	C	T	0.466	-0.03259	0.004658	2.63e-12	0.131	0.131	Yes	9	ncRNA_intronic	NA	NA
GGT	Liver	Gamma-glutamyltransferase	26	1	6	rs4715438	53901329	53799341	53958504	G	A	0.499	-0.03234	0.004647	3.388e-12	0.089	0.089	Yes	9	ncRNA_intronic	NA	NA
GGT	Liver	Gamma-glutamyltransferase	26	1	6	rs9382280	53912613	53799341	53958504	T	C	0.449	-0.03254	0.004671	3.236e-12	0.086	0.086	Yes	9	ncRNA_intronic	NA	NA
GGT	Liver	Gamma-glutamyltransferase	26	1	6	rs9370258	53910988	53799341	53958504	G	T	0.449	-0.03241	0.004671	3.981e-12	0.074	0.074	Yes	9	ncRNA_exonic	NA	NA
GGT	Liver	Gamma-glutamyltransferase	26	1	6	rs9349693	53939724	53799341	53958504	G	A	0.476	-0.03214	0.004652	4.898e-12	0.069	0.069	Yes	9	ncRNA_intronic	NA	NA
GGT	Liver	Gamma-glutamyltransferase	26	1	6	rs9296736	53924697	53799341	53958504	C	T	0.478	-0.0318	0.004651	8.128e-12	0.041	0.041	Yes	9	ncRNA_intronic	NA	NA
GGT	Liver	Gamma-glutamyltransferase	26	1	6	rs9370260	53921674	53799341	53958504	C	T	0.479	-0.03176	0.004651	8.511e-12	0.039	0.039	Yes	9	ncRNA_intronic	NA	NA
GGT	Liver	Gamma-glutamyltransferase	27	1	7	rs7780562	26022414	25192227	26965770	A	C	0.276	-0.07243	0.005198	3.981e-44	0.989	0.989	Yes	2	intergenic	NA	NA
GGT	Liver	Gamma-glutamyltransferase	27	1	7	rs2391211	26008233	25192227	26965770	T	C	0.317	-0.06791	0.004995	4.169e-42	0.011	0.011	Yes	2	intergenic	NA	NA
GGT	Liver	Gamma-glutamyltransferase	28	1	7	rs12531645	73023881	72630178	73060006	A	G	0.086	-0.09902	0.008297	7.762e-33	0.211	0.211	Yes	7	intronic	NA	NA
GGT	Liver	Gamma-glutamyltransferase	28	1	7	rs77048596	73022211	72630178	73060006	A	G	0.086	-0.09902	0.008309	9.772e-33	0.166	0.166	Yes	7	intronic	NA	NA
GGT	Liver	Gamma-glutamyltransferase	28	1	7	rs61010704	73019975	72630178	73060006	G	A	0.086	-0.099	0.008309	1e-32	0.159	0.159	Yes	7	intronic	NA	NA
GGT	Liver	Gamma-glutamyltransferase	28	1	7	rs13246993	73022746	72630178	73060006	A	G	0.085	-0.09915	0.008329	1.148e-32	0.139	0.139	Yes	7	intronic	NA	NA
GGT	Liver	Gamma-glutamyltransferase	28	1	7	rs3812316	73020337	72630178	73060006	G	C	0.085	-0.09912	0.008331	1.202e-32	0.13	0.13	Yes	7	missense_variant	MLXIPL	Gln241His
GGT	Liver	Gamma-glutamyltransferase	28	1	7	rs6968170	73020676	72630178	73060006	A	G	0.085	-0.09887	0.00832	1.445e-32	0.105	0.105	Yes	7	intronic	NA	NA
GGT	Liver	Gamma-glutamyltransferase	28	1	7	rs34166762	73018524	72630178	73060006	C	T	0.085	-0.09867	0.008317	1.82e-32	0.09	0.09	Yes	7	intronic	NA	NA
GGT	Liver	Gamma-glutamyltransferase	29	1	7	rs445	92408370	92166198	92408370	T	C	0.363	0.03714	0.004831	1.479e-14	0.544	0.544	Yes	16	intronic	NA	NA
GGT	Liver	Gamma-glutamyltransferase	29	1	7	rs2282989	92326346	92166198	92408370	T	C	0.348	0.03608	0.004878	1.413e-13	0.042	0.042	Yes	16	intronic	NA	NA
GGT	Liver	Gamma-glutamyltransferase	29	1	7	rs60726864	92316282	92166198	92408370	A	T	0.346	0.03613	0.004884	1.38e-13	0.041	0.041	Yes	16	intronic	NA	NA
GGT	Liver	Gamma-glutamyltransferase	29	1	7	rs3731318	92329126	92166198	92408370	T	C	0.344	0.03606	0.00489	1.66e-13	0.035	0.035	Yes	16	intronic	NA	NA
GGT	Liver	Gamma-glutamyltransferase	29	1	7	rs3802079	92330480	92166198	92408370	T	C	0.344	0.03608	0.004891	1.622e-13	0.035	0.035	Yes	16	intronic	NA	NA
GGT	Liver	Gamma-glutamyltransferase	29	1	7	rs1004051	92328956	92166198	92408370	A	C	0.348	0.0359	0.004876	1.82e-13	0.034	0.034	Yes	16	intronic	NA	NA
GGT	Liver	Gamma-glutamyltransferase	29	1	7	rs1004052	92329957	92166198	92408370	G	C	0.344	0.03605	0.004891	1.698e-13	0.034	0.034	Yes	16	intronic	NA	NA
GGT	Liver	Gamma-glutamyltransferase	29	1	7	rs13437843	92316244	92166198	92408370	T	C	0.35	0.03574	0.004873	2.188e-13	0.03	0.03	Yes	16	intronic	NA	NA
GGT	Liver	Gamma-glutamyltransferase	29	1	7	rs2282988	92317374	92166198	92408370	C	T	0.345	0.03591	0.004887	2.042e-13	0.03	0.03	Yes	16	intronic	NA	NA
GGT	Liver	Gamma-glutamyltransferase	29	1	7	rs11533993	92319472	92166198	92408370	C	T	0.346	0.03586	0.004885	2.089e-13	0.03	0.03	Yes	16	intronic	NA	NA
GGT	Liver	Gamma-glutamyltransferase	29	1	7	rs11981374	92315774	92166198	92408370	C	T	0.345	0.03585	0.004887	2.188e-13	0.029	0.029	Yes	16	intronic	NA	NA
GGT	Liver	Gamma-glutamyltransferase	29	1	7	rs11981340	92315660	92166198	92408370	C	T	0.35	0.0357	0.004872	2.344e-13	0.028	0.028	Yes	16	intronic	NA	NA
GGT	Liver	Gamma-glutamyltransferase	29	1	7	rs17164721	92324419	92166198	92408370	T	G	0.346	0.03582	0.004884	2.239e-13	0.028	0.028	Yes	16	intronic	NA	NA
GGT	Liver	Gamma-glutamyltransferase	29	1	7	rs10225660	92324355	92166198	92408370	C	T	0.352	0.03554	0.004866	2.818e-13	0.025	0.025	Yes	16	intronic	NA	NA
GGT	Liver	Gamma-glutamyltransferase	29	1	7	rs6964803	92315330	92166198	92408370	T	C	0.349	0.03546	0.004875	3.467e-13	0.021	0.021	Yes	16	intronic	NA	NA
GGT	Liver	Gamma-glutamyltransferase	29	1	7	rs2282987	92312803	92166198	92408370	C	G	0.314	0.03596	0.005006	6.761e-13	0.01	0.01	Yes	16	intronic	NA	NA
GGT	Liver	Gamma-glutamyltransferase	30	1	7	rs80021450	97840941	97590573	98037034	A	G	0.317	0.03599	0.004996	5.888e-13	0.178	0.178	Yes	58	intronic	NA	NA
GGT	Liver	Gamma-glutamyltransferase	30	1	7	rs140409516	97840738	97590573	98037034	G	T	0.317	0.03598	0.004996	5.888e-13	0.176	0.176	Yes	58	upstream	NA	NA
GGT	Liver	Gamma-glutamyltransferase	30	1	7	rs10270045	97841618	97590573	98037034	C	G	0.313	0.03596	0.005012	7.244e-13	0.173	0.173	Yes	58	UTR5	NA	NA
GGT	Liver	Gamma-glutamyltransferase	30	1	7	rs872354	97843339	97590573	98037034	T	C	0.299	0.03521	0.005073	3.89e-12	0.056	0.056	Yes	58	downstream	NA	NA
GGT	Liver	Gamma-glutamyltransferase	30	1	7	rs59826024	97836359	97590573	98037034	G	C	0.327	0.0348	0.004955	2.188e-12	0.023	0.023	Yes	58	UTR3	NA	NA
GGT	Liver	Gamma-glutamyltransferase	30	1	7	rs58880085	97836465	97590573	98037034	C	T	0.327	0.0348	0.004954	2.138e-12	0.023	0.023	Yes	58	UTR3	NA	NA
GGT	Liver	Gamma-glutamyltransferase	30	1	7	rs10274910	97804080	97590573	98037034	C	T	0.344	0.0348	0.004892	1.122e-12	0.02	0.02	Yes	58	intronic	NA	NA
GGT	Liver	Gamma-glutamyltransferase	30	1	7	rs9641233	97810918	97590573	98037034	G	A	0.344	0.03479	0.004892	1.148e-12	0.02	0.02	Yes	58	intronic	NA	NA
GGT	Liver	Gamma-glutamyltransferase	30	1	7	rs9641234	97811160	97590573	98037034	G	T	0.344	0.03479	0.004892	1.148e-12	0.02	0.02	Yes	58	intronic	NA	NA
GGT	Liver	Gamma-glutamyltransferase	30	1	7	rs12670423	97772475	97590573	98037034	T	C	0.344	0.03466	0.004892	1.38e-12	0.016	0.016	Yes	58	intronic	NA	NA
GGT	Liver	Gamma-glutamyltransferase	30	1	7	rs1532379	97788493	97590573	98037034	T	C	0.344	0.03465	0.00489	1.38e-12	0.016	0.016	Yes	58	intronic	NA	NA
GGT	Liver	Gamma-glutamyltransferase	30	1	7	rs77972596	97789375	97590573	98037034	T	C	0.344	0.03465	0.00489	1.38e-12	0.016	0.016	Yes	58	intronic	NA	NA
GGT	Liver	Gamma-glutamyltransferase	30	1	7	rs17169408	97789533	97590573	98037034	G	A	0.344	0.03465	0.00489	1.38e-12	0.016	0.016	Yes	58	intronic	NA	NA
GGT	Liver	Gamma-glutamyltransferase	30	1	7	rs79364483	97826992	97590573	98037034	A	G	0.339	0.03481	0.004907	1.318e-12	0.016	0.016	Yes	58	intronic	NA	NA
GGT	Liver	Gamma-glutamyltransferase	30	1	7	rs10255164	97824179	97590573	98037034	C	T	0.34	0.03477	0.004906	1.38e-12	0.015	0.015	Yes	58	intronic	NA	NA
GGT	Liver	Gamma-glutamyltransferase	30	1	7	rs968527	97754843	97590573	98037034	G	A	0.345	0.03438	0.004888	2.042e-12	0.012	0.012	Yes	58	intronic	NA	NA
GGT	Liver	Gamma-glutamyltransferase	30	1	7	rs17169329	97758090	97590573	98037034	G	A	0.345	0.03438	0.004888	2.042e-12	0.012	0.012	Yes	58	intronic	NA	NA
GGT	Liver	Gamma-glutamyltransferase	30	1	7	rs17169293	97739503	97590573	98037034	A	T	0.34	0.03446	0.004906	2.138e-12	0.011	0.011	Yes	58	intronic	NA	NA
GGT	Liver	Gamma-glutamyltransferase	30	1	7	rs17169304	97740799	97590573	98037034	A	G	0.34	0.03443	0.004906	2.239e-12	0.011	0.011	Yes	58	intronic	NA	NA
GGT	Liver	Gamma-glutamyltransferase	30	1	7	rs17169314	97747472	97590573	98037034	A	G	0.344	0.03432	0.00489	2.239e-12	0.011	0.011	Yes	58	intronic	NA	NA
GGT	Liver	Gamma-glutamyltransferase	30	1	7	rs142036789	97748260	97590573	98037034	T	C	0.344	0.03431	0.00489	2.239e-12	0.011	0.011	Yes	58	intronic	NA	NA
GGT	Liver	Gamma-glutamyltransferase	30	1	7	rs17169320	97751768	97590573	98037034	T	C	0.346	0.03436	0.004885	2.042e-12	0.011	0.011	Yes	58	intronic	NA	NA
GGT	Liver	Gamma-glutamyltransferase	30	1	7	rs60191981	97754164	97590573	98037034	C	A	0.345	0.03437	0.004888	2.042e-12	0.011	0.011	Yes	58	intronic	NA	NA
GGT	Liver	Gamma-glutamyltransferase	30	1	7	rs77369424	97757781	97590573	98037034	C	T	0.345	0.03437	0.004888	2.042e-12	0.011	0.011	Yes	58	intronic	NA	NA
GGT	Liver	Gamma-glutamyltransferase	30	1	7	rs12673143	97759510	97590573	98037034	T	C	0.345	0.03436	0.004888	2.089e-12	0.011	0.011	Yes	58	intronic	NA	NA
GGT	Liver	Gamma-glutamyltransferase	30	1	7	rs35170600	97759986	97590573	98037034	T	C	0.345	0.03436	0.004888	2.089e-12	0.011	0.011	Yes	58	intronic	NA	NA
GGT	Liver	Gamma-glutamyltransferase	30	1	7	rs74759794	97761807	97590573	98037034	C	G	0.345	0.03436	0.004887	2.042e-12	0.011	0.011	Yes	58	intronic	NA	NA
GGT	Liver	Gamma-glutamyltransferase	30	1	7	rs80156262	97761858	97590573	98037034	G	A	0.345	0.03436	0.004887	2.042e-12	0.011	0.011	Yes	58	intronic	NA	NA
GGT	Liver	Gamma-glutamyltransferase	30	1	7	rs12531245	97763207	97590573	98037034	A	C	0.345	0.03436	0.004887	2.042e-12	0.011	0.011	Yes	58	intronic	NA	NA
GGT	Liver	Gamma-glutamyltransferase	30	1	7	rs11531574	97827833	97590573	98037034	T	C	0.337	0.03467	0.004914	1.738e-12	0.011	0.011	Yes	58	intronic	NA	NA
GGT	Liver	Gamma-glutamyltransferase	30	1	7	rs61312480	97746433	97590573	98037034	G	A	0.344	0.03432	0.004892	2.291e-12	0.01	0.01	Yes	58	intronic	NA	NA
GGT	Liver	Gamma-glutamyltransferase	30	1	7	rs61198600	97748930	97590573	98037034	T	C	0.344	0.03431	0.00489	2.291e-12	0.01	0.01	Yes	58	intronic	NA	NA
GGT	Liver	Gamma-glutamyltransferase	30	1	7	rs59583865	97752459	97590573	98037034	C	T	0.343	0.03403	0.004895	3.548e-12	0.006	0.006	Yes	58	intronic	NA	NA
GGT	Liver	Gamma-glutamyltransferase	30	1	7	rs17169289	97739191	97590573	98037034	A	T	0.318	0.03384	0.004989	1.175e-11	0.002	0.002	Yes	58	intronic	NA	NA
GGT	Liver	Gamma-glutamyltransferase	30	1	7	rs72494440	97771358	97590573	98037034	A	T	0.372	0.03375	0.004806	2.188e-12	0.001	0.001	Yes	58	intronic	NA	NA
GGT	Liver	Gamma-glutamyltransferase	30	1	7	rs12535010	97797652	97590573	98037034	G	T	0.388	0.03405	0.004768	9.333e-13	0.001	0.001	Yes	58	intronic	NA	NA
GGT	Liver	Gamma-glutamyltransferase	30	1	7	rs35943072	97800993	97590573	98037034	C	A	0.353	0.03201	0.004862	4.571e-11	0.001	0.001	Yes	58	intronic	NA	NA
GGT	Liver	Gamma-glutamyltransferase	30	1	7	rs3735254	97838247	97590573	98037034	G	A	0.36	0.0341	0.004842	1.862e-12	0.001	0.001	Yes	58	UTR3	NA	NA
GGT	Liver	Gamma-glutamyltransferase	30	1	7	rs17169418	97797277	97590573	98037034	G	A	0.38	0.03359	0.004786	2.239e-12	0	0	Yes	58	intronic	NA	NA
GGT	Liver	Gamma-glutamyltransferase	30	1	7	rs17169422	97799525	97590573	98037034	G	T	0.38	0.0336	0.004787	2.239e-12	0	0	Yes	58	intronic	NA	NA
GGT	Liver	Gamma-glutamyltransferase	30	1	7	rs75111276	97800176	97590573	98037034	G	A	0.38	0.0337	0.004787	1.95e-12	0	0	Yes	58	intronic	NA	NA
GGT	Liver	Gamma-glutamyltransferase	30	1	7	rs10278570	97806653	97590573	98037034	C	A	0.379	0.03374	0.004789	1.862e-12	0	0	Yes	58	intronic	NA	NA
GGT	Liver	Gamma-glutamyltransferase	30	1	7	rs10250231	97807316	97590573	98037034	A	G	0.379	0.03373	0.004789	1.905e-12	0	0	Yes	58	intronic	NA	NA
GGT	Liver	Gamma-glutamyltransferase	30	1	7	rs10279396	97807351	97590573	98037034	G	A	0.379	0.03373	0.004789	1.862e-12	0	0	Yes	58	intronic	NA	NA
GGT	Liver	Gamma-glutamyltransferase	30	1	7	rs9641231	97809320	97590573	98037034	T	C	0.379	0.03373	0.004789	1.905e-12	0	0	Yes	58	intronic	NA	NA
GGT	Liver	Gamma-glutamyltransferase	30	1	7	rs9641232	97809395	97590573	98037034	G	A	0.379	0.03373	0.004789	1.905e-12	0	0	Yes	58	intronic	NA	NA
GGT	Liver	Gamma-glutamyltransferase	30	1	7	rs28815807	97812143	97590573	98037034	G	A	0.379	0.03373	0.004789	1.905e-12	0	0	Yes	58	intronic	NA	NA
GGT	Liver	Gamma-glutamyltransferase	30	1	7	rs28828382	97812982	97590573	98037034	T	G	0.379	0.03373	0.004789	1.905e-12	0	0	Yes	58	intronic	NA	NA
GGT	Liver	Gamma-glutamyltransferase	30	1	7	rs74985490	97813230	97590573	98037034	G	A	0.377	0.03369	0.004795	2.138e-12	0	0	Yes	58	intronic	NA	NA
GGT	Liver	Gamma-glutamyltransferase	30	1	7	rs28797522	97813395	97590573	98037034	G	A	0.378	0.03366	0.004792	2.138e-12	0	0	Yes	58	intronic	NA	NA
GGT	Liver	Gamma-glutamyltransferase	30	1	7	rs78445940	97813875	97590573	98037034	C	A	0.378	0.03366	0.004792	2.138e-12	0	0	Yes	58	intronic	NA	NA
GGT	Liver	Gamma-glutamyltransferase	30	1	7	rs28451833	97815306	97590573	98037034	G	A	0.378	0.03366	0.004792	2.138e-12	0	0	Yes	58	intronic	NA	NA
GGT	Liver	Gamma-glutamyltransferase	30	1	7	rs28454908	97815537	97590573	98037034	G	A	0.378	0.03366	0.004792	2.138e-12	0	0	Yes	58	intronic	NA	NA
GGT	Liver	Gamma-glutamyltransferase	30	1	7	rs10277717	97818918	97590573	98037034	A	G	0.378	0.03366	0.004792	2.138e-12	0	0	Yes	58	intronic	NA	NA
GGT	Liver	Gamma-glutamyltransferase	30	1	7	rs61063100	97820364	97590573	98037034	G	C	0.378	0.03366	0.004792	2.138e-12	0	0	Yes	58	intronic	NA	NA
GGT	Liver	Gamma-glutamyltransferase	30	1	7	rs56204700	97821855	97590573	98037034	C	T	0.377	0.03369	0.004794	2.089e-12	0	0	Yes	58	missense_variant	LMTK2	Ile693Thr
GGT	Liver	Gamma-glutamyltransferase	30	1	7	rs11534031	97829605	97590573	98037034	G	C	0.374	0.03375	0.004802	2.089e-12	0	0	Yes	58	intronic	NA	NA
GGT	Liver	Gamma-glutamyltransferase	30	1	7	rs28457167	97830704	97590573	98037034	C	T	0.373	0.03394	0.004805	1.622e-12	0	0	Yes	58	intronic	NA	NA
GGT	Liver	Gamma-glutamyltransferase	31	NA	7	NA	NA	98708936	99365083	NA	NA	NA	0.0309651	0.00487835	2.18776e-10	NA	NA	No	NA	NA	NA	NA
GGT	Liver	Gamma-glutamyltransferase	32	1	7	rs292580	134882423	134571346	134933768	A	T	0.489	0.0271	0.004648	5.495e-09	0.051	0.051	Yes	44	intronic	NA	NA
GGT	Liver	Gamma-glutamyltransferase	32	1	7	rs292618	134906626	134571346	134933768	G	T	0.47	-0.02709	0.004656	5.888e-09	0.04	0.04	Yes	44	intergenic	NA	NA
GGT	Liver	Gamma-glutamyltransferase	32	1	7	rs292622	134909084	134571346	134933768	G	T	0.468	-0.02707	0.004656	6.166e-09	0.039	0.039	Yes	44	intergenic	NA	NA
GGT	Liver	Gamma-glutamyltransferase	32	1	7	rs292597	134892508	134571346	134933768	T	C	0.491	0.02681	0.004648	7.943e-09	0.037	0.037	Yes	44	intronic	NA	NA
GGT	Liver	Gamma-glutamyltransferase	32	1	7	rs292586	134884936	134571346	134933768	C	T	0.5	0.02679	0.004647	8.128e-09	0.036	0.036	Yes	44	ncRNA_exonic	NA	NA
GGT	Liver	Gamma-glutamyltransferase	32	1	7	rs292569	134875871	134571346	134933768	A	C	0.437	0.0269	0.004684	9.333e-09	0.035	0.035	Yes	44	intronic	NA	NA
GGT	Liver	Gamma-glutamyltransferase	32	1	7	rs292579	134882118	134571346	134933768	T	C	0.497	0.02675	0.004647	8.511e-09	0.034	0.034	Yes	44	intronic	NA	NA
GGT	Liver	Gamma-glutamyltransferase	32	1	7	rs292575	134879830	134571346	134933768	G	A	0.498	-0.02666	0.004647	9.55e-09	0.031	0.031	Yes	44	synonymous_variant	WDR91	NA
GGT	Liver	Gamma-glutamyltransferase	32	1	7	rs292576	134880097	134571346	134933768	C	T	0.498	-0.02666	0.004647	9.55e-09	0.031	0.031	Yes	44	intronic	NA	NA
GGT	Liver	Gamma-glutamyltransferase	32	1	7	rs292577	134880232	134571346	134933768	C	G	0.498	-0.02666	0.004647	9.772e-09	0.031	0.031	Yes	44	intronic	NA	NA
GGT	Liver	Gamma-glutamyltransferase	32	1	7	rs142510	134887857	134571346	134933768	C	G	0.498	-0.02666	0.004647	9.772e-09	0.031	0.031	Yes	44	intronic	NA	NA
GGT	Liver	Gamma-glutamyltransferase	32	1	7	rs292553	134871348	134571346	134933768	C	T	0.497	0.02662	0.004647	1.023e-08	0.03	0.03	Yes	44	intronic	NA	NA
GGT	Liver	Gamma-glutamyltransferase	32	1	7	rs292574	134878644	134571346	134933768	T	C	0.498	-0.02665	0.004647	9.772e-09	0.03	0.03	Yes	44	intronic	NA	NA
GGT	Liver	Gamma-glutamyltransferase	32	1	7	rs292578	134880884	134571346	134933768	G	C	0.499	-0.02663	0.004647	1e-08	0.03	0.03	Yes	44	intronic	NA	NA
GGT	Liver	Gamma-glutamyltransferase	32	1	7	rs292581	134882592	134571346	134933768	T	C	0.433	0.02679	0.00469	1.122e-08	0.03	0.03	Yes	44	intronic	NA	NA
GGT	Liver	Gamma-glutamyltransferase	32	1	7	rs292584	134883432	134571346	134933768	A	G	0.498	-0.02665	0.004647	9.772e-09	0.03	0.03	Yes	44	ncRNA_exonic	NA	NA
GGT	Liver	Gamma-glutamyltransferase	32	1	7	rs292585	134884187	134571346	134933768	C	T	0.498	-0.02665	0.004647	9.772e-09	0.03	0.03	Yes	44	ncRNA_exonic	NA	NA
GGT	Liver	Gamma-glutamyltransferase	32	1	7	rs292590	134888129	134571346	134933768	A	C	0.498	-0.02664	0.004647	1e-08	0.03	0.03	Yes	44	intronic	NA	NA
GGT	Liver	Gamma-glutamyltransferase	32	1	7	rs292592	134889141	134571346	134933768	G	A	0.498	-0.02663	0.004647	1e-08	0.03	0.03	Yes	44	missense_variant	WDR91	Pro257Leu
GGT	Liver	Gamma-glutamyltransferase	32	1	7	rs292570	134876150	134571346	134933768	A	G	0.497	-0.02662	0.004647	1e-08	0.029	0.029	Yes	44	intronic	NA	NA
GGT	Liver	Gamma-glutamyltransferase	32	1	7	rs292572	134876974	134571346	134933768	A	G	0.497	-0.02657	0.004647	1.072e-08	0.028	0.028	Yes	44	intronic	NA	NA
GGT	Liver	Gamma-glutamyltransferase	32	1	7	rs292559	134872063	134571346	134933768	G	A	0.499	-0.02654	0.004647	1.122e-08	0.027	0.027	Yes	44	intronic	NA	NA
GGT	Liver	Gamma-glutamyltransferase	32	1	7	rs292624	134913049	134571346	134933768	A	G	0.465	-0.02665	0.004659	1.072e-08	0.024	0.024	Yes	44	intergenic	NA	NA
GGT	Liver	Gamma-glutamyltransferase	32	1	7	rs292616	134904392	134571346	134933768	C	T	0.465	-0.02663	0.004659	1.096e-08	0.023	0.023	Yes	44	intergenic	NA	NA
GGT	Liver	Gamma-glutamyltransferase	32	1	7	rs292606	134897755	134571346	134933768	G	A	0.452	0.02635	0.004669	1.66e-08	0.021	0.021	Yes	44	intergenic	NA	NA
GGT	Liver	Gamma-glutamyltransferase	32	1	7	rs292623	134911784	134571346	134933768	C	T	0.465	-0.02652	0.004658	1.23e-08	0.021	0.021	Yes	44	intergenic	NA	NA
GGT	Liver	Gamma-glutamyltransferase	32	1	7	rs292521	134859532	134571346	134933768	T	G	0.5	-0.02629	0.004647	1.549e-08	0.019	0.019	Yes	44	intergenic	NA	NA
GGT	Liver	Gamma-glutamyltransferase	32	1	7	rs292619	134908351	134571346	134933768	G	A	0.475	0.02633	0.004653	1.549e-08	0.018	0.018	Yes	44	intergenic	NA	NA
GGT	Liver	Gamma-glutamyltransferase	32	1	7	rs292631	134918822	134571346	134933768	A	G	0.474	0.02618	0.004653	1.82e-08	0.016	0.016	Yes	44	intronic	NA	NA
GGT	Liver	Gamma-glutamyltransferase	32	1	7	rs292633	134922196	134571346	134933768	T	C	0.482	0.02602	0.00465	2.188e-08	0.013	0.013	Yes	44	intronic	NA	NA
GGT	Liver	Gamma-glutamyltransferase	32	1	7	rs292587	134885713	134571346	134933768	G	A	0.498	0.02576	0.004647	2.951e-08	0.012	0.012	Yes	44	ncRNA_intronic	NA	NA
GGT	Liver	Gamma-glutamyltransferase	32	1	7	rs142509	134887656	134571346	134933768	G	T	0.498	0.02573	0.004647	3.09e-08	0.012	0.012	Yes	44	intronic	NA	NA
GGT	Liver	Gamma-glutamyltransferase	32	1	7	rs292594	134891308	134571346	134933768	T	C	0.497	0.02573	0.004647	3.09e-08	0.012	0.012	Yes	44	intronic	NA	NA
GGT	Liver	Gamma-glutamyltransferase	32	1	7	rs292595	134891342	134571346	134933768	C	T	0.498	0.02573	0.004647	3.09e-08	0.012	0.012	Yes	44	intronic	NA	NA
GGT	Liver	Gamma-glutamyltransferase	32	1	7	rs292598	134893024	134571346	134933768	A	C	0.493	0.02572	0.004648	3.162e-08	0.012	0.012	Yes	44	intronic	NA	NA
GGT	Liver	Gamma-glutamyltransferase	32	1	7	rs292600	134895179	134571346	134933768	T	A	0.494	0.02566	0.004647	3.388e-08	0.011	0.011	Yes	44	intronic	NA	NA
GGT	Liver	Gamma-glutamyltransferase	32	1	7	rs292601	134895532	134571346	134933768	C	T	0.494	0.02568	0.004647	3.311e-08	0.011	0.011	Yes	44	intronic	NA	NA
GGT	Liver	Gamma-glutamyltransferase	32	1	7	rs28703015	134876923	134571346	134933768	G	A	0.375	-0.02614	0.0048	5.129e-08	0.007	0.007	Yes	44	intronic	NA	NA
GGT	Liver	Gamma-glutamyltransferase	32	1	7	rs292611	134900902	134571346	134933768	A	T	0.463	-0.02554	0.00466	4.169e-08	0.007	0.007	Yes	44	intergenic	NA	NA
GGT	Liver	Gamma-glutamyltransferase	32	1	7	rs2033050	134933768	134571346	134933768	A	C	0.484	0.02519	0.004649	6.026e-08	0.007	0.007	Yes	44	intronic	NA	NA
GGT	Liver	Gamma-glutamyltransferase	32	1	7	rs292571	134876804	134571346	134933768	G	C	0.484	-0.02519	0.004649	6.026e-08	0.006	0.006	Yes	44	intronic	NA	NA
GGT	Liver	Gamma-glutamyltransferase	32	1	7	rs292609	134899491	134571346	134933768	A	G	0.462	-0.02547	0.00466	4.677e-08	0.006	0.006	Yes	44	intergenic	NA	NA
GGT	Liver	Gamma-glutamyltransferase	32	1	7	rs3735001	134833214	134571346	134933768	A	C	0.482	0.02437	0.00465	1.622e-07	0.003	0.003	Yes	44	intronic	NA	NA
GGT	Liver	Gamma-glutamyltransferase	32	1	7	rs11543821	134834499	134571346	134933768	C	T	0.481	0.02441	0.00465	1.514e-07	0.003	0.003	Yes	44	intronic	NA	NA
GGT	Liver	Gamma-glutamyltransferase	33	1	8	rs140753685	55407312	55306067	55471417	C	T	0.133	0.04847	0.00684	1.38e-12	0.459	0.459	Yes	20	intergenic	NA	NA
GGT	Liver	Gamma-glutamyltransferase	33	1	8	rs10283206	55410392	55306067	55471417	T	C	0.173	0.04207	0.006139	7.244e-12	0.07	0.07	Yes	20	intergenic	NA	NA
GGT	Liver	Gamma-glutamyltransferase	33	1	8	rs56204645	55421769	55306067	55471417	C	T	0.182	0.0409	0.006023	1.122e-11	0.044	0.044	Yes	20	intergenic	NA	NA
GGT	Liver	Gamma-glutamyltransferase	33	1	8	rs28503706	55441799	55306067	55471417	G	A	0.184	0.04063	0.005999	1.259e-11	0.039	0.039	Yes	20	intergenic	NA	NA
GGT	Liver	Gamma-glutamyltransferase	33	1	8	rs28615248	55451193	55306067	55471417	C	T	0.179	0.0409	0.006064	1.514e-11	0.037	0.037	Yes	20	intergenic	NA	NA
GGT	Liver	Gamma-glutamyltransferase	33	1	8	rs28600710	55436793	55306067	55471417	A	G	0.185	0.04045	0.005988	1.413e-11	0.035	0.035	Yes	20	intergenic	NA	NA
GGT	Liver	Gamma-glutamyltransferase	33	1	8	rs10104997	55440068	55306067	55471417	T	C	0.184	0.04046	0.005991	1.445e-11	0.035	0.035	Yes	20	intergenic	NA	NA
GGT	Liver	Gamma-glutamyltransferase	33	1	8	rs9298506	55437524	55306067	55471417	G	A	0.185	0.04043	0.005988	1.445e-11	0.034	0.034	Yes	20	intergenic	NA	NA
GGT	Liver	Gamma-glutamyltransferase	33	1	8	rs28457828	55451142	55306067	55471417	T	C	0.182	0.04066	0.006015	1.38e-11	0.034	0.034	Yes	20	intergenic	NA	NA
GGT	Liver	Gamma-glutamyltransferase	33	1	8	rs28571765	55449281	55306067	55471417	C	T	0.183	0.04058	0.006012	1.479e-11	0.032	0.032	Yes	20	intergenic	NA	NA
GGT	Liver	Gamma-glutamyltransferase	33	1	8	rs10104003	55422440	55306067	55471417	T	C	0.184	0.04018	0.00599	1.95e-11	0.026	0.026	Yes	20	intergenic	NA	NA
GGT	Liver	Gamma-glutamyltransferase	33	1	8	rs10087526	55433151	55306067	55471417	G	T	0.172	0.04196	0.006151	8.913e-12	0.026	0.026	Yes	20	intergenic	NA	NA
GGT	Liver	Gamma-glutamyltransferase	33	1	8	rs10112582	55433152	55306067	55471417	G	A	0.172	0.04196	0.006151	8.913e-12	0.026	0.026	Yes	20	intergenic	NA	NA
GGT	Liver	Gamma-glutamyltransferase	33	1	8	rs10102164	55421614	55306067	55471417	A	G	0.184	0.04019	0.005993	1.995e-11	0.025	0.025	Yes	20	intergenic	NA	NA
GGT	Liver	Gamma-glutamyltransferase	33	1	8	rs10103996	55422424	55306067	55471417	T	C	0.172	0.04161	0.006154	1.38e-11	0.017	0.017	Yes	20	intergenic	NA	NA
GGT	Liver	Gamma-glutamyltransferase	33	1	8	rs10109281	55406067	55306067	55471417	A	G	0.108	0.05016	0.007483	2.042e-11	0.016	0.016	Yes	20	intergenic	NA	NA
GGT	Liver	Gamma-glutamyltransferase	33	1	8	rs4455806	55457873	55306067	55471417	C	T	0.167	0.04218	0.006227	1.259e-11	0.015	0.015	Yes	20	intergenic	NA	NA
GGT	Liver	Gamma-glutamyltransferase	33	1	8	rs10504167	55471417	55306067	55471417	T	C	0.129	0.04618	0.006927	2.63e-11	0.008	0.008	Yes	20	ncRNA_exonic	NA	NA
GGT	Liver	Gamma-glutamyltransferase	33	1	8	rs10097401	55460815	55306067	55471417	A	G	0.161	0.04204	0.006324	2.951e-11	0.007	0.007	Yes	20	intergenic	NA	NA
GGT	Liver	Gamma-glutamyltransferase	33	1	8	rs4552882	55462324	55306067	55471417	A	G	0.161	0.04204	0.006324	2.951e-11	0.007	0.007	Yes	20	intergenic	NA	NA
GGT	Liver	Gamma-glutamyltransferase	34	NA	9	NA	NA	4019707	4297949	NA	NA	NA	-0.0256571	0.00440954	5.88844e-09	NA	NA	No	NA	NA	NA	NA
GGT	Liver	Gamma-glutamyltransferase	35	1	9	rs117969049	112242562	112096840	112365618	T	C	0.22	-0.04671	0.005609	8.318e-17	0.119	0.119	Yes	16	intronic	NA	NA
GGT	Liver	Gamma-glutamyltransferase	35	1	9	rs17793873	112244321	112096840	112365618	T	C	0.22	-0.0467	0.005609	8.318e-17	0.119	0.119	Yes	16	intronic	NA	NA
GGT	Liver	Gamma-glutamyltransferase	35	1	9	rs74928072	112244375	112096840	112365618	A	G	0.22	-0.04671	0.005609	8.318e-17	0.119	0.119	Yes	16	intronic	NA	NA
GGT	Liver	Gamma-glutamyltransferase	35	1	9	rs75024825	112244416	112096840	112365618	T	C	0.22	-0.0467	0.005609	8.318e-17	0.119	0.119	Yes	16	intronic	NA	NA
GGT	Liver	Gamma-glutamyltransferase	35	1	9	rs75113691	112245773	112096840	112365618	C	G	0.22	-0.04671	0.005609	8.318e-17	0.119	0.119	Yes	16	intronic	NA	NA
GGT	Liver	Gamma-glutamyltransferase	35	1	9	rs78919659	112245994	112096840	112365618	T	C	0.22	-0.04671	0.005609	8.318e-17	0.119	0.119	Yes	16	intronic	NA	NA
GGT	Liver	Gamma-glutamyltransferase	35	1	9	rs75862441	112239643	112096840	112365618	T	C	0.217	-0.04664	0.005635	1.259e-16	0.086	0.086	Yes	16	intronic	NA	NA
GGT	Liver	Gamma-glutamyltransferase	35	1	9	rs77824033	112241136	112096840	112365618	C	T	0.221	-0.04631	0.005604	1.413e-16	0.073	0.073	Yes	16	intronic	NA	NA
GGT	Liver	Gamma-glutamyltransferase	35	1	9	rs41529151	112240394	112096840	112365618	G	C	0.217	-0.04647	0.005639	1.698e-16	0.063	0.063	Yes	16	intronic	NA	NA
GGT	Liver	Gamma-glutamyltransferase	35	1	9	rs78424787	112248129	112096840	112365618	A	C	0.214	-0.04639	0.005663	2.57e-16	0.037	0.037	Yes	16	intronic	NA	NA
GGT	Liver	Gamma-glutamyltransferase	35	1	9	rs75803161	112321021	112096840	112365618	A	T	0.191	-0.04739	0.005911	1.072e-15	0.004	0.004	Yes	16	intergenic	NA	NA
GGT	Liver	Gamma-glutamyltransferase	35	1	9	rs75001090	112327314	112096840	112365618	C	A	0.192	-0.04726	0.005899	1.148e-15	0.004	0.004	Yes	16	intergenic	NA	NA
GGT	Liver	Gamma-glutamyltransferase	35	1	9	rs7849221	112329709	112096840	112365618	A	G	0.197	-0.04681	0.00584	1.096e-15	0.004	0.004	Yes	16	intergenic	NA	NA
GGT	Liver	Gamma-glutamyltransferase	35	1	9	rs17201835	112303858	112096840	112365618	G	A	0.212	-0.04531	0.005682	1.514e-15	0.003	0.003	Yes	16	intergenic	NA	NA
GGT	Liver	Gamma-glutamyltransferase	35	1	9	rs7858161	112325051	112096840	112365618	A	G	0.203	-0.04535	0.005777	4.074e-15	0.002	0.002	Yes	16	intergenic	NA	NA
GGT	Liver	Gamma-glutamyltransferase	35	1	9	rs1571642	112310772	112096840	112365618	A	G	0.22	-0.04376	0.00561	6.166e-15	0.001	0.001	Yes	16	intergenic	NA	NA
GGT	Liver	Gamma-glutamyltransferase	36	NA	10	NA	NA	52343950	52702677	NA	NA	NA	0.0362444	0.00595816	1.1749e-09	NA	NA	No	NA	NA	NA	NA
GGT	Liver	Gamma-glutamyltransferase	37	1	10	rs12358789	65121485	64169826	65909424	G	A	0.25	0.03969	0.005369	1.445e-13	0.038	0.038	Yes	61	intronic	NA	NA
GGT	Liver	Gamma-glutamyltransferase	37	1	10	rs10761731	65027610	64169826	65909424	T	A	0.285	0.03786	0.005148	1.905e-13	0.025	0.025	Yes	61	intronic	NA	NA
GGT	Liver	Gamma-glutamyltransferase	37	1	10	rs9414801	65149089	64169826	65909424	G	A	0.313	0.03693	0.005012	1.738e-13	0.025	0.025	Yes	61	intronic	NA	NA
GGT	Liver	Gamma-glutamyltransferase	37	1	10	rs7098181	65027143	64169826	65909424	T	G	0.284	0.03785	0.005154	2.089e-13	0.024	0.024	Yes	61	intronic	NA	NA
GGT	Liver	Gamma-glutamyltransferase	37	1	10	rs9787438	65038030	64169826	65909424	C	G	0.284	0.03781	0.005151	2.138e-13	0.023	0.023	Yes	61	intronic	NA	NA
GGT	Liver	Gamma-glutamyltransferase	37	1	10	rs10761756	65172328	64169826	65909424	T	C	0.286	0.03767	0.005143	2.399e-13	0.021	0.021	Yes	61	intronic	NA	NA
GGT	Liver	Gamma-glutamyltransferase	37	1	10	rs10761758	65172747	64169826	65909424	T	A	0.286	0.03767	0.005143	2.399e-13	0.021	0.021	Yes	61	intronic	NA	NA
GGT	Liver	Gamma-glutamyltransferase	37	1	10	rs7909269	65177766	64169826	65909424	A	G	0.286	0.03769	0.005143	2.344e-13	0.021	0.021	Yes	61	intronic	NA	NA
GGT	Liver	Gamma-glutamyltransferase	37	1	10	rs7077580	65180885	64169826	65909424	A	G	0.286	0.03769	0.005143	2.344e-13	0.021	0.021	Yes	61	intronic	NA	NA
GGT	Liver	Gamma-glutamyltransferase	37	1	10	rs7080386	65048306	64169826	65909424	A	C	0.281	0.03786	0.00517	2.399e-13	0.02	0.02	Yes	61	intronic	NA	NA
GGT	Liver	Gamma-glutamyltransferase	37	1	10	rs10761742	65085048	64169826	65909424	G	A	0.285	0.03769	0.005149	2.455e-13	0.02	0.02	Yes	61	intronic	NA	NA
GGT	Liver	Gamma-glutamyltransferase	37	1	10	rs10822153	65056813	64169826	65909424	A	C	0.285	0.03767	0.005148	2.512e-13	0.019	0.019	Yes	61	intronic	NA	NA
GGT	Liver	Gamma-glutamyltransferase	37	1	10	rs7922587	65069614	64169826	65909424	C	T	0.285	0.03763	0.005146	2.63e-13	0.019	0.019	Yes	61	intronic	NA	NA
GGT	Liver	Gamma-glutamyltransferase	37	1	10	rs7070296	65070438	64169826	65909424	A	T	0.285	0.03763	0.005146	2.63e-13	0.019	0.019	Yes	61	intronic	NA	NA
GGT	Liver	Gamma-glutamyltransferase	37	1	10	rs10822156	65080727	64169826	65909424	C	T	0.285	0.03766	0.005149	2.63e-13	0.019	0.019	Yes	61	intronic	NA	NA
GGT	Liver	Gamma-glutamyltransferase	37	1	10	rs10822168	65165184	64169826	65909424	A	G	0.286	0.03762	0.005143	2.57e-13	0.019	0.019	Yes	61	intronic	NA	NA
GGT	Liver	Gamma-glutamyltransferase	37	1	10	rs7075195	65050659	64169826	65909424	G	A	0.285	0.03762	0.005149	2.754e-13	0.018	0.018	Yes	61	intronic	NA	NA
GGT	Liver	Gamma-glutamyltransferase	37	1	10	rs7084707	65052542	64169826	65909424	T	C	0.285	0.03763	0.005148	2.63e-13	0.018	0.018	Yes	61	intronic	NA	NA
GGT	Liver	Gamma-glutamyltransferase	37	1	10	rs10761741	65066186	64169826	65909424	T	G	0.285	0.03761	0.005147	2.692e-13	0.018	0.018	Yes	61	intronic	NA	NA
GGT	Liver	Gamma-glutamyltransferase	37	1	10	rs10822158	65094383	64169826	65909424	G	A	0.285	0.03762	0.005149	2.754e-13	0.018	0.018	Yes	61	intronic	NA	NA
GGT	Liver	Gamma-glutamyltransferase	37	1	10	rs10740115	65094990	64169826	65909424	A	G	0.285	0.03762	0.005149	2.754e-13	0.018	0.018	Yes	61	intronic	NA	NA
GGT	Liver	Gamma-glutamyltransferase	37	1	10	rs10740116	65094992	64169826	65909424	C	T	0.285	0.03762	0.005149	2.754e-13	0.018	0.018	Yes	61	intronic	NA	NA
GGT	Liver	Gamma-glutamyltransferase	37	1	10	rs10740118	65101207	64169826	65909424	C	G	0.286	0.03759	0.005143	2.692e-13	0.018	0.018	Yes	61	intronic	NA	NA
GGT	Liver	Gamma-glutamyltransferase	37	1	10	rs7896518	65104500	64169826	65909424	G	A	0.286	0.03758	0.005143	2.754e-13	0.018	0.018	Yes	61	intronic	NA	NA
GGT	Liver	Gamma-glutamyltransferase	37	1	10	rs10822160	65112796	64169826	65909424	G	T	0.286	0.03755	0.005142	2.818e-13	0.018	0.018	Yes	61	intronic	NA	NA
GGT	Liver	Gamma-glutamyltransferase	37	1	10	rs7923609	65133822	64169826	65909424	G	A	0.286	0.03754	0.00514	2.818e-13	0.018	0.018	Yes	61	intronic	NA	NA
GGT	Liver	Gamma-glutamyltransferase	37	1	10	rs10761737	65052205	64169826	65909424	C	T	0.271	0.03814	0.005228	3.02e-13	0.017	0.017	Yes	61	intronic	NA	NA
GGT	Liver	Gamma-glutamyltransferase	37	1	10	rs7073753	65062820	64169826	65909424	T	C	0.285	0.03758	0.005147	2.818e-13	0.017	0.017	Yes	61	intronic	NA	NA
GGT	Liver	Gamma-glutamyltransferase	37	1	10	rs10822155	65071215	64169826	65909424	A	C	0.272	0.03805	0.00522	3.09e-13	0.017	0.017	Yes	61	intronic	NA	NA
GGT	Liver	Gamma-glutamyltransferase	37	1	10	rs7090111	65077994	64169826	65909424	G	C	0.284	0.03762	0.005152	2.818e-13	0.017	0.017	Yes	61	intronic	NA	NA
GGT	Liver	Gamma-glutamyltransferase	37	1	10	rs10822159	65096250	64169826	65909424	T	C	0.284	0.03757	0.00515	3.02e-13	0.017	0.017	Yes	61	intronic	NA	NA
GGT	Liver	Gamma-glutamyltransferase	37	1	10	rs10822161	65118203	64169826	65909424	A	G	0.286	0.03753	0.005142	2.884e-13	0.017	0.017	Yes	61	intronic	NA	NA
GGT	Liver	Gamma-glutamyltransferase	37	1	10	rs12355784	65121565	64169826	65909424	A	C	0.286	0.03752	0.005142	2.951e-13	0.017	0.017	Yes	61	intronic	NA	NA
GGT	Liver	Gamma-glutamyltransferase	37	1	10	rs10822163	65124098	64169826	65909424	G	C	0.286	0.03752	0.005142	2.951e-13	0.017	0.017	Yes	61	intronic	NA	NA
GGT	Liver	Gamma-glutamyltransferase	37	1	10	rs6479896	65126832	64169826	65909424	C	T	0.286	0.03752	0.005142	2.951e-13	0.017	0.017	Yes	61	intronic	NA	NA
GGT	Liver	Gamma-glutamyltransferase	37	1	10	rs10822164	65127258	64169826	65909424	A	G	0.286	0.03751	0.005141	2.951e-13	0.017	0.017	Yes	61	intronic	NA	NA
GGT	Liver	Gamma-glutamyltransferase	37	1	10	rs10761750	65128619	64169826	65909424	A	G	0.286	0.03751	0.005141	3.02e-13	0.017	0.017	Yes	61	intronic	NA	NA
GGT	Liver	Gamma-glutamyltransferase	37	1	10	rs2893919	65134778	64169826	65909424	A	G	0.286	0.03752	0.005141	2.951e-13	0.017	0.017	Yes	61	intronic	NA	NA
GGT	Liver	Gamma-glutamyltransferase	37	1	10	rs2393966	65134814	64169826	65909424	G	T	0.286	0.03752	0.005141	2.951e-13	0.017	0.017	Yes	61	intronic	NA	NA
GGT	Liver	Gamma-glutamyltransferase	37	1	10	rs7076310	65135672	64169826	65909424	A	C	0.286	0.0375	0.005141	3.02e-13	0.017	0.017	Yes	61	intronic	NA	NA
GGT	Liver	Gamma-glutamyltransferase	37	1	10	rs7910927	65138910	64169826	65909424	G	T	0.286	0.03752	0.005141	2.884e-13	0.017	0.017	Yes	61	intronic	NA	NA
GGT	Liver	Gamma-glutamyltransferase	37	1	10	rs4454603	65012750	64169826	65909424	T	C	0.273	0.03796	0.005218	3.467e-13	0.016	0.016	Yes	61	intronic	NA	NA
GGT	Liver	Gamma-glutamyltransferase	37	1	10	rs4595427	65012944	64169826	65909424	C	A	0.273	0.03796	0.005218	3.467e-13	0.016	0.016	Yes	61	intronic	NA	NA
GGT	Liver	Gamma-glutamyltransferase	37	1	10	rs10761739	65062008	64169826	65909424	C	G	0.285	0.03751	0.005146	3.09e-13	0.016	0.016	Yes	61	intronic	NA	NA
GGT	Liver	Gamma-glutamyltransferase	37	1	10	rs4310508	65138573	64169826	65909424	G	A	0.286	0.0375	0.005141	3.02e-13	0.016	0.016	Yes	61	intronic	NA	NA
GGT	Liver	Gamma-glutamyltransferase	37	1	10	rs2393969	65140440	64169826	65909424	C	A	0.286	0.0375	0.005141	3.02e-13	0.016	0.016	Yes	61	intronic	NA	NA
GGT	Liver	Gamma-glutamyltransferase	37	1	10	rs7902343	65005399	64169826	65909424	T	C	0.252	0.03886	0.005353	3.89e-13	0.015	0.015	Yes	61	intronic	NA	NA
GGT	Liver	Gamma-glutamyltransferase	37	1	10	rs7088799	65016174	64169826	65909424	G	T	0.272	0.03792	0.005221	3.802e-13	0.015	0.015	Yes	61	intronic	NA	NA
GGT	Liver	Gamma-glutamyltransferase	37	1	10	rs10995527	65147419	64169826	65909424	A	G	0.293	0.03713	0.005104	3.467e-13	0.015	0.015	Yes	61	intronic	NA	NA
GGT	Liver	Gamma-glutamyltransferase	37	1	10	rs10995477	65010672	64169826	65909424	C	T	0.272	0.03785	0.005219	4.074e-13	0.014	0.014	Yes	61	intronic	NA	NA
GGT	Liver	Gamma-glutamyltransferase	37	1	10	rs4400684	65012687	64169826	65909424	G	A	0.274	0.0378	0.00521	4.074e-13	0.014	0.014	Yes	61	intronic	NA	NA
GGT	Liver	Gamma-glutamyltransferase	37	1	10	rs4405189	65013935	64169826	65909424	G	A	0.274	0.03779	0.00521	4.074e-13	0.014	0.014	Yes	61	intronic	NA	NA
GGT	Liver	Gamma-glutamyltransferase	37	1	10	rs4399232	64999490	64169826	65909424	T	C	0.291	0.03654	0.005116	9.12e-13	0.005	0.005	Yes	61	intronic	NA	NA
GGT	Liver	Gamma-glutamyltransferase	37	1	10	rs10761760	65179152	64169826	65909424	C	A	0.24	0.03878	0.005444	1.047e-12	0.005	0.005	Yes	61	intronic	NA	NA
GGT	Liver	Gamma-glutamyltransferase	37	1	10	rs10822149	64987412	64169826	65909424	A	G	0.274	0.03704	0.005211	1.175e-12	0.004	0.004	Yes	61	intronic	NA	NA
GGT	Liver	Gamma-glutamyltransferase	37	1	10	rs10761723	64955581	64169826	65909424	T	C	0.262	0.03745	0.005286	1.38e-12	0.003	0.003	Yes	61	intronic	NA	NA
GGT	Liver	Gamma-glutamyltransferase	37	1	10	rs7895472	64961412	64169826	65909424	A	G	0.262	0.03745	0.005286	1.38e-12	0.003	0.003	Yes	61	intronic	NA	NA
GGT	Liver	Gamma-glutamyltransferase	37	1	10	rs7895610	64961659	64169826	65909424	T	C	0.262	0.03745	0.005286	1.38e-12	0.003	0.003	Yes	61	intronic	NA	NA
GGT	Liver	Gamma-glutamyltransferase	37	1	10	rs4379723	64963449	64169826	65909424	C	T	0.262	0.03738	0.005283	1.479e-12	0.003	0.003	Yes	61	intronic	NA	NA
GGT	Liver	Gamma-glutamyltransferase	37	1	10	rs10761727	64995493	64169826	65909424	T	C	0.272	0.03705	0.00522	1.259e-12	0.003	0.003	Yes	61	intronic	NA	NA
GGT	Liver	Gamma-glutamyltransferase	37	1	10	rs10761729	64995604	64169826	65909424	C	G	0.272	0.03705	0.00522	1.259e-12	0.003	0.003	Yes	61	intronic	NA	NA
GGT	Liver	Gamma-glutamyltransferase	38	1	10	rs55910200	79665173	78626920	80468260	C	T	0.156	0.08424	0.0064	1.445e-39	0.228	0.228	Yes	22	intronic	NA	NA
GGT	Liver	Gamma-glutamyltransferase	38	1	10	rs754466	79680434	78626920	80468260	T	A	0.163	0.08293	0.006295	1.259e-39	0.205	0.205	Yes	22	intronic	NA	NA
GGT	Liver	Gamma-glutamyltransferase	38	1	10	rs2278218	79680399	78626920	80468260	A	G	0.159	0.08329	0.006354	2.951e-39	0.122	0.122	Yes	22	intronic	NA	NA
GGT	Liver	Gamma-glutamyltransferase	38	1	10	rs61855849	79659934	78626920	80468260	A	G	0.157	0.08362	0.006382	3.162e-39	0.115	0.115	Yes	22	intronic	NA	NA
GGT	Liver	Gamma-glutamyltransferase	38	1	10	rs10430531	79660125	78626920	80468260	C	T	0.157	0.08355	0.006382	3.631e-39	0.103	0.103	Yes	22	intronic	NA	NA
GGT	Liver	Gamma-glutamyltransferase	38	1	10	rs12220311	79681507	78626920	80468260	T	C	0.157	0.08285	0.006385	1.698e-38	0.043	0.043	Yes	22	intronic	NA	NA
GGT	Liver	Gamma-glutamyltransferase	38	1	10	rs12220328	79681482	78626920	80468260	C	G	0.161	0.08216	0.006324	1.349e-38	0.042	0.042	Yes	22	intronic	NA	NA
GGT	Liver	Gamma-glutamyltransferase	38	1	10	rs12220902	79682918	78626920	80468260	T	C	0.161	0.08199	0.006328	2.138e-38	0.026	0.026	Yes	22	intronic	NA	NA
GGT	Liver	Gamma-glutamyltransferase	38	1	10	rs67059283	79683235	78626920	80468260	T	C	0.156	0.08257	0.006403	4.898e-38	0.018	0.018	Yes	22	intronic	NA	NA
GGT	Liver	Gamma-glutamyltransferase	38	1	10	rs2004382	79650351	78626920	80468260	C	G	0.168	0.08008	0.006218	5.888e-38	0.016	0.016	Yes	22	intronic	NA	NA
GGT	Liver	Gamma-glutamyltransferase	38	1	10	rs55738779	79652395	78626920	80468260	T	C	0.168	0.08011	0.006221	6.026e-38	0.016	0.016	Yes	22	intronic	NA	NA
GGT	Liver	Gamma-glutamyltransferase	38	1	10	rs11002322	79649653	78626920	80468260	T	G	0.168	0.07997	0.006219	7.762e-38	0.012	0.012	Yes	22	intronic	NA	NA
GGT	Liver	Gamma-glutamyltransferase	38	1	10	rs67607593	79649050	78626920	80468260	G	A	0.168	0.07987	0.006216	8.913e-38	0.011	0.011	Yes	22	intronic	NA	NA
GGT	Liver	Gamma-glutamyltransferase	38	1	10	rs10762767	79645070	78626920	80468260	A	C	0.174	0.07887	0.006122	5.623e-38	0.008	0.008	Yes	22	intronic	NA	NA
GGT	Liver	Gamma-glutamyltransferase	38	1	10	rs4595491	79685833	78626920	80468260	A	G	0.158	0.08166	0.006375	1.445e-37	0.006	0.006	Yes	22	intronic	NA	NA
GGT	Liver	Gamma-glutamyltransferase	38	1	10	rs11818687	79637709	78626920	80468260	T	C	0.175	0.0784	0.006121	1.445e-37	0.004	0.004	Yes	22	intronic	NA	NA
GGT	Liver	Gamma-glutamyltransferase	38	1	10	rs11815015	79625482	78626920	80468260	T	C	0.175	0.0782	0.00611	1.66e-37	0.003	0.003	Yes	22	intronic	NA	NA
GGT	Liver	Gamma-glutamyltransferase	38	1	10	rs56138814	79625795	78626920	80468260	C	T	0.175	0.07824	0.006112	1.622e-37	0.003	0.003	Yes	22	intronic	NA	NA
GGT	Liver	Gamma-glutamyltransferase	38	1	10	rs10824584	79625947	78626920	80468260	A	G	0.175	0.07824	0.006112	1.66e-37	0.003	0.003	Yes	22	intronic	NA	NA
GGT	Liver	Gamma-glutamyltransferase	38	1	10	rs11002318	79633807	78626920	80468260	A	G	0.175	0.07824	0.006114	1.698e-37	0.003	0.003	Yes	22	intronic	NA	NA
GGT	Liver	Gamma-glutamyltransferase	38	1	10	rs11002319	79636161	78626920	80468260	T	C	0.175	0.0782	0.006112	1.778e-37	0.003	0.003	Yes	22	intronic	NA	NA
GGT	Liver	Gamma-glutamyltransferase	38	1	10	rs11813532	79637991	78626920	80468260	C	T	0.175	0.07834	0.006118	1.514e-37	0.003	0.003	Yes	22	intronic	NA	NA
GGT	Liver	Gamma-glutamyltransferase	38	2	10	rs2559663	79671986	78626920	80468260	T	G	0.26	-0.05995	0.005295	1.047e-29	0.153	0.153	Yes	42	intronic	NA	NA
GGT	Liver	Gamma-glutamyltransferase	38	2	10	rs1265749	79670555	78626920	80468260	G	C	0.259	-0.0599	0.005301	1.318e-29	0.133	0.133	Yes	42	intronic	NA	NA
GGT	Liver	Gamma-glutamyltransferase	38	2	10	rs1248893	79678716	78626920	80468260	A	G	0.261	-0.0593	0.00529	3.631e-29	0.076	0.076	Yes	42	intronic	NA	NA
GGT	Liver	Gamma-glutamyltransferase	38	2	10	rs1781825	79655832	78626920	80468260	T	C	0.254	-0.0599	0.00534	3.388e-29	0.07	0.07	Yes	42	intronic	NA	NA
GGT	Liver	Gamma-glutamyltransferase	38	2	10	rs1781826	79657328	78626920	80468260	G	T	0.255	-0.05987	0.005334	3.09e-29	0.068	0.068	Yes	42	intronic	NA	NA
GGT	Liver	Gamma-glutamyltransferase	38	2	10	rs2559667	79656629	78626920	80468260	C	A	0.254	-0.05978	0.005338	4.169e-29	0.06	0.06	Yes	42	intronic	NA	NA
GGT	Liver	Gamma-glutamyltransferase	38	2	10	rs1248899	79681483	78626920	80468260	T	C	0.256	-0.05919	0.005327	1.096e-28	0.05	0.05	Yes	42	intronic	NA	NA
GGT	Liver	Gamma-glutamyltransferase	38	2	10	rs1617018	79655482	78626920	80468260	C	T	0.254	-0.05953	0.005339	7.244e-29	0.047	0.047	Yes	42	intronic	NA	NA
GGT	Liver	Gamma-glutamyltransferase	38	2	10	rs1272601	79653899	78626920	80468260	C	T	0.256	-0.05917	0.005324	1.072e-28	0.039	0.039	Yes	42	intronic	NA	NA
GGT	Liver	Gamma-glutamyltransferase	38	2	10	rs1248898	79681227	78626920	80468260	T	C	0.257	-0.05854	0.00532	3.631e-28	0.026	0.026	Yes	42	intronic	NA	NA
GGT	Liver	Gamma-glutamyltransferase	38	2	10	rs2801820	79683786	78626920	80468260	T	C	0.257	-0.05858	0.005318	3.236e-28	0.026	0.026	Yes	42	intronic	NA	NA
GGT	Liver	Gamma-glutamyltransferase	38	2	10	rs2559662	79676052	78626920	80468260	A	T	0.264	-0.05841	0.005272	1.585e-28	0.021	0.021	Yes	42	intronic	NA	NA
GGT	Liver	Gamma-glutamyltransferase	38	2	10	rs1248674	79605096	78626920	80468260	A	C	0.253	-0.05782	0.005343	2.754e-27	0.014	0.014	Yes	42	intronic	NA	NA
GGT	Liver	Gamma-glutamyltransferase	38	2	10	rs2559657	79639176	78626920	80468260	A	C	0.253	-0.05806	0.005348	1.862e-27	0.014	0.014	Yes	42	intronic	NA	NA
GGT	Liver	Gamma-glutamyltransferase	38	2	10	rs1248671	79603826	78626920	80468260	T	C	0.254	-0.05773	0.005338	2.951e-27	0.013	0.013	Yes	42	intronic	NA	NA
GGT	Liver	Gamma-glutamyltransferase	38	2	10	rs1248672	79604579	78626920	80468260	C	T	0.255	-0.05756	0.005332	3.631e-27	0.01	0.01	Yes	42	intronic	NA	NA
GGT	Liver	Gamma-glutamyltransferase	38	2	10	rs1272013	79610605	78626920	80468260	T	C	0.243	-0.05808	0.00542	8.511e-27	0.01	0.01	Yes	42	intronic	NA	NA
GGT	Liver	Gamma-glutamyltransferase	38	2	10	rs2801826	79646904	78626920	80468260	A	G	0.253	-0.05801	0.005342	1.778e-27	0.009	0.009	Yes	42	intronic	NA	NA
GGT	Liver	Gamma-glutamyltransferase	38	2	10	rs1248670	79602404	78626920	80468260	A	G	0.242	-0.058	0.005428	1.202e-26	0.008	0.008	Yes	42	intronic	NA	NA
GGT	Liver	Gamma-glutamyltransferase	38	2	10	rs2579137	79619523	78626920	80468260	T	C	0.254	-0.05749	0.00534	5.012e-27	0.008	0.008	Yes	42	intronic	NA	NA
GGT	Liver	Gamma-glutamyltransferase	38	2	10	rs1248679	79607777	78626920	80468260	T	C	0.254	-0.05735	0.005336	6.166e-27	0.007	0.007	Yes	42	intronic	NA	NA
GGT	Liver	Gamma-glutamyltransferase	38	2	10	rs1248686	79610926	78626920	80468260	T	C	0.254	-0.05733	0.005336	6.31e-27	0.007	0.007	Yes	42	intronic	NA	NA
GGT	Liver	Gamma-glutamyltransferase	38	2	10	rs1248687	79610974	78626920	80468260	C	A	0.254	-0.05735	0.005336	6.166e-27	0.007	0.007	Yes	42	intronic	NA	NA
GGT	Liver	Gamma-glutamyltransferase	38	2	10	rs1248692	79614189	78626920	80468260	A	G	0.254	-0.05734	0.005336	6.166e-27	0.007	0.007	Yes	42	intronic	NA	NA
GGT	Liver	Gamma-glutamyltransferase	38	2	10	rs1248694	79616278	78626920	80468260	T	C	0.254	-0.05733	0.005336	6.457e-27	0.007	0.007	Yes	42	intronic	NA	NA
GGT	Liver	Gamma-glutamyltransferase	38	2	10	rs2801825	79619340	78626920	80468260	T	C	0.254	-0.05735	0.005338	6.31e-27	0.007	0.007	Yes	42	intronic	NA	NA
GGT	Liver	Gamma-glutamyltransferase	38	2	10	rs1248640	79620056	78626920	80468260	G	T	0.255	-0.05741	0.005332	4.898e-27	0.007	0.007	Yes	42	intronic	NA	NA
GGT	Liver	Gamma-glutamyltransferase	38	2	10	rs1248642	79620892	78626920	80468260	T	C	0.254	-0.05735	0.005336	6.166e-27	0.007	0.007	Yes	42	intronic	NA	NA
GGT	Liver	Gamma-glutamyltransferase	38	2	10	rs1659389	79623901	78626920	80468260	A	G	0.254	-0.05743	0.005336	5.129e-27	0.007	0.007	Yes	42	intronic	NA	NA
GGT	Liver	Gamma-glutamyltransferase	38	2	10	rs1781819	79625253	78626920	80468260	T	C	0.255	-0.05748	0.005334	4.467e-27	0.007	0.007	Yes	42	intronic	NA	NA
GGT	Liver	Gamma-glutamyltransferase	38	2	10	rs1149720	79643121	78626920	80468260	A	G	0.255	-0.05748	0.005333	4.365e-27	0.007	0.007	Yes	42	intronic	NA	NA
GGT	Liver	Gamma-glutamyltransferase	38	2	10	rs1248677	79607092	78626920	80468260	G	A	0.255	-0.05724	0.005329	6.607e-27	0.006	0.006	Yes	42	intronic	NA	NA
GGT	Liver	Gamma-glutamyltransferase	38	2	10	rs1248643	79622520	78626920	80468260	A	G	0.255	-0.05731	0.005328	5.495e-27	0.006	0.006	Yes	42	intronic	NA	NA
GGT	Liver	Gamma-glutamyltransferase	38	2	10	rs1248644	79622927	78626920	80468260	A	G	0.255	-0.05738	0.005334	5.495e-27	0.006	0.006	Yes	42	intronic	NA	NA
GGT	Liver	Gamma-glutamyltransferase	38	2	10	rs1248655	79628875	78626920	80468260	A	G	0.255	-0.05734	0.005329	5.248e-27	0.006	0.006	Yes	42	UTR3	NA	NA
GGT	Liver	Gamma-glutamyltransferase	38	2	10	rs1615211	79630207	78626920	80468260	A	G	0.256	-0.05732	0.005327	5.248e-27	0.006	0.006	Yes	42	intronic	NA	NA
GGT	Liver	Gamma-glutamyltransferase	38	2	10	rs1248651	79635614	78626920	80468260	C	T	0.256	-0.05736	0.005325	4.677e-27	0.006	0.006	Yes	42	intronic	NA	NA
GGT	Liver	Gamma-glutamyltransferase	38	2	10	rs1248646	79641112	78626920	80468260	G	T	0.256	-0.05742	0.005327	4.365e-27	0.006	0.006	Yes	42	intronic	NA	NA
GGT	Liver	Gamma-glutamyltransferase	38	2	10	rs1248658	79629436	78626920	80468260	C	G	0.257	-0.05723	0.005321	5.495e-27	0.005	0.005	Yes	42	intronic	NA	NA
GGT	Liver	Gamma-glutamyltransferase	38	2	10	rs1248659	79629953	78626920	80468260	A	G	0.256	-0.05727	0.005324	5.495e-27	0.005	0.005	Yes	42	intronic	NA	NA
GGT	Liver	Gamma-glutamyltransferase	38	2	10	rs61855797	79632791	78626920	80468260	A	G	0.251	-0.05699	0.005357	1.995e-26	0.004	0.004	Yes	42	intronic	NA	NA
GGT	Liver	Gamma-glutamyltransferase	38	2	10	rs1248667	79598584	78626920	80468260	T	C	0.258	-0.05561	0.005308	1.096e-25	0.001	0.001	Yes	42	intronic	NA	NA
GGT	Liver	Gamma-glutamyltransferase	39	1	10	rs2068888	94839642	94739642	94845981	G	A	0.19	0.03317	0.005926	2.188e-08	0.407	0.407	Yes	9	intergenic	NA	NA
GGT	Liver	Gamma-glutamyltransferase	39	1	10	rs4418728	94839724	94739642	94845981	G	T	0.193	0.03291	0.005885	2.239e-08	0.395	0.395	Yes	9	intergenic	NA	NA
GGT	Liver	Gamma-glutamyltransferase	39	1	10	rs12359135	94843535	94739642	94845981	T	C	0.195	0.02997	0.005866	3.236e-07	0.066	0.066	Yes	9	intergenic	NA	NA
GGT	Liver	Gamma-glutamyltransferase	39	1	10	rs10882140	94842213	94739642	94845981	G	T	0.183	0.03014	0.006014	5.37e-07	0.038	0.038	Yes	9	intergenic	NA	NA
GGT	Liver	Gamma-glutamyltransferase	39	1	10	rs10786068	94842477	94739642	94845981	C	G	0.176	0.03051	0.0061	5.623e-07	0.037	0.037	Yes	9	intergenic	NA	NA
GGT	Liver	Gamma-glutamyltransferase	39	1	10	rs10882141	94844084	94739642	94845981	G	A	0.178	0.02968	0.006072	1.023e-06	0.02	0.02	Yes	9	intergenic	NA	NA
GGT	Liver	Gamma-glutamyltransferase	39	1	10	rs913423	94845036	94739642	94845981	G	A	0.155	0.03104	0.006427	1.38e-06	0.015	0.015	Yes	9	intergenic	NA	NA
GGT	Liver	Gamma-glutamyltransferase	39	1	10	rs10786069	94845546	94739642	94845981	C	T	0.186	0.02859	0.005969	1.66e-06	0.012	0.012	Yes	9	intergenic	NA	NA
GGT	Liver	Gamma-glutamyltransferase	39	1	10	rs10748591	94843866	94739642	94845981	C	G	0.173	0.02925	0.006146	1.95e-06	0.011	0.011	Yes	9	intergenic	NA	NA
GGT	Liver	Gamma-glutamyltransferase	40	1	10	rs12219199	95332517	95188894	95338594	T	C	0.327	-0.03081	0.004953	5.012e-10	0.78	0.78	Yes	7	intronic	NA	NA
GGT	Liver	Gamma-glutamyltransferase	40	1	10	rs2065875	95337247	95188894	95338594	T	C	0.335	-0.02863	0.004922	5.888e-09	0.114	0.114	Yes	7	intronic	NA	NA
GGT	Liver	Gamma-glutamyltransferase	40	1	10	rs9630085	95333063	95188894	95338594	G	A	0.417	-0.02717	0.004712	8.128e-09	0.022	0.022	Yes	7	intronic	NA	NA
GGT	Liver	Gamma-glutamyltransferase	40	1	10	rs12220062	95336139	95188894	95338594	A	G	0.348	-0.02685	0.004877	3.715e-08	0.02	0.02	Yes	7	intronic	NA	NA
GGT	Liver	Gamma-glutamyltransferase	40	1	10	rs12217516	95338445	95188894	95338594	C	T	0.355	-0.02673	0.004857	3.715e-08	0.02	0.02	Yes	7	intronic	NA	NA
GGT	Liver	Gamma-glutamyltransferase	40	1	10	rs11187518	95336789	95188894	95338594	T	C	0.346	-0.02681	0.004883	3.981e-08	0.019	0.019	Yes	7	intronic	NA	NA
GGT	Liver	Gamma-glutamyltransferase	40	1	10	rs2152643	95336762	95188894	95338594	C	T	0.347	-0.02667	0.004881	4.677e-08	0.016	0.016	Yes	7	intronic	NA	NA
GGT	Liver	Gamma-glutamyltransferase	41	1	10	rs35029271	96131661	95971561	96757047	T	C	0.356	0.03192	0.004852	4.786e-11	0.041	0.041	Yes	232	intergenic	NA	NA
GGT	Liver	Gamma-glutamyltransferase	41	1	10	rs61427801	96132792	95971561	96757047	A	G	0.357	0.03188	0.00485	4.898e-11	0.041	0.041	Yes	232	intergenic	NA	NA
GGT	Liver	Gamma-glutamyltransferase	41	1	10	rs11598738	96140822	95971561	96757047	A	G	0.294	0.02836	0.0051	2.692e-08	0.03	0.03	Yes	232	intergenic	NA	NA
GGT	Liver	Gamma-glutamyltransferase	41	1	10	rs11591693	96141697	95971561	96757047	G	A	0.29	0.02844	0.005122	2.818e-08	0.029	0.029	Yes	232	intergenic	NA	NA
GGT	Liver	Gamma-glutamyltransferase	41	1	10	rs12785198	96139426	95971561	96757047	C	T	0.298	0.02768	0.005082	5.129e-08	0.017	0.017	Yes	232	intergenic	NA	NA
GGT	Liver	Gamma-glutamyltransferase	41	1	10	rs2151952	96152284	95971561	96757047	A	G	0.281	0.02789	0.00517	6.761e-08	0.014	0.014	Yes	232	intergenic	NA	NA
GGT	Liver	Gamma-glutamyltransferase	41	1	10	rs35765566	96131691	95971561	96757047	T	C	0.304	0.02708	0.005049	8.128e-08	0.01	0.01	Yes	232	intergenic	NA	NA
GGT	Liver	Gamma-glutamyltransferase	41	1	10	rs12569637	96159312	95971561	96757047	C	G	0.282	0.02752	0.005161	9.772e-08	0.01	0.01	Yes	232	intergenic	NA	NA
GGT	Liver	Gamma-glutamyltransferase	41	1	10	rs7099229	96134685	95971561	96757047	A	G	0.357	0.0263	0.00485	5.888e-08	0.009	0.009	Yes	232	intergenic	NA	NA
GGT	Liver	Gamma-glutamyltransferase	41	1	10	rs12777823	96405502	95971561	96757047	A	G	0.32	0.02642	0.004979	1.122e-07	0.008	0.008	Yes	232	intergenic	NA	NA
GGT	Liver	Gamma-glutamyltransferase	41	1	10	rs34582766	96407313	95971561	96757047	A	G	0.321	0.02638	0.004979	1.175e-07	0.008	0.008	Yes	232	intergenic	NA	NA
GGT	Liver	Gamma-glutamyltransferase	41	1	10	rs12775423	96409395	95971561	96757047	G	A	0.321	0.02636	0.004979	1.202e-07	0.008	0.008	Yes	232	intergenic	NA	NA
GGT	Liver	Gamma-glutamyltransferase	41	1	10	rs12782132	96409503	95971561	96757047	C	T	0.321	0.02638	0.004979	1.175e-07	0.008	0.008	Yes	232	intergenic	NA	NA
GGT	Liver	Gamma-glutamyltransferase	41	1	10	rs7085420	96410210	95971561	96757047	G	C	0.321	0.02638	0.004979	1.175e-07	0.008	0.008	Yes	232	intergenic	NA	NA
GGT	Liver	Gamma-glutamyltransferase	41	1	10	rs78878085	96417814	95971561	96757047	A	G	0.32	0.02634	0.004979	1.23e-07	0.008	0.008	Yes	232	intergenic	NA	NA
GGT	Liver	Gamma-glutamyltransferase	41	1	10	rs7894137	96418778	95971561	96757047	T	C	0.32	0.02635	0.004979	1.202e-07	0.008	0.008	Yes	232	intergenic	NA	NA
GGT	Liver	Gamma-glutamyltransferase	41	1	10	rs7907226	96397386	95971561	96757047	C	G	0.319	0.02629	0.004983	1.318e-07	0.007	0.007	Yes	232	intergenic	NA	NA
GGT	Liver	Gamma-glutamyltransferase	41	1	10	rs12774450	96401654	95971561	96757047	G	C	0.319	0.02624	0.004984	1.413e-07	0.007	0.007	Yes	232	intergenic	NA	NA
GGT	Liver	Gamma-glutamyltransferase	41	1	10	rs66634733	96404032	95971561	96757047	C	A	0.321	0.02631	0.004979	1.259e-07	0.007	0.007	Yes	232	intergenic	NA	NA
GGT	Liver	Gamma-glutamyltransferase	41	1	10	rs749745	96406516	95971561	96757047	T	C	0.32	0.02633	0.004979	1.23e-07	0.007	0.007	Yes	232	intergenic	NA	NA
GGT	Liver	Gamma-glutamyltransferase	41	1	10	rs7089349	96407352	95971561	96757047	C	T	0.32	0.02633	0.00498	1.23e-07	0.007	0.007	Yes	232	intergenic	NA	NA
GGT	Liver	Gamma-glutamyltransferase	41	1	10	rs12765793	96413072	95971561	96757047	G	A	0.32	0.02632	0.004979	1.259e-07	0.007	0.007	Yes	232	intergenic	NA	NA
GGT	Liver	Gamma-glutamyltransferase	41	1	10	rs1409657	96414628	95971561	96757047	A	G	0.32	0.02633	0.004979	1.23e-07	0.007	0.007	Yes	232	intergenic	NA	NA
GGT	Liver	Gamma-glutamyltransferase	41	1	10	rs112118958	96416559	95971561	96757047	A	T	0.32	0.02632	0.004979	1.259e-07	0.007	0.007	Yes	232	intergenic	NA	NA
GGT	Liver	Gamma-glutamyltransferase	41	1	10	rs12784952	96419322	95971561	96757047	C	T	0.321	0.02626	0.004979	1.349e-07	0.007	0.007	Yes	232	intergenic	NA	NA
GGT	Liver	Gamma-glutamyltransferase	41	1	10	rs12784245	96427951	95971561	96757047	A	G	0.319	0.02629	0.004986	1.349e-07	0.007	0.007	Yes	232	intergenic	NA	NA
GGT	Liver	Gamma-glutamyltransferase	41	1	10	rs717238	96441300	95971561	96757047	T	C	0.319	0.02628	0.004986	1.349e-07	0.007	0.007	Yes	232	intergenic	NA	NA
GGT	Liver	Gamma-glutamyltransferase	41	1	10	rs12570771	96443099	95971561	96757047	C	T	0.318	0.02632	0.004988	1.318e-07	0.007	0.007	Yes	232	upstream	NA	NA
GGT	Liver	Gamma-glutamyltransferase	41	1	10	rs72816638	96445508	95971561	96757047	A	T	0.319	0.02631	0.004987	1.318e-07	0.007	0.007	Yes	232	intronic	NA	NA
GGT	Liver	Gamma-glutamyltransferase	41	1	10	rs2860837	96449739	95971561	96757047	A	G	0.319	0.02631	0.004987	1.318e-07	0.007	0.007	Yes	232	intronic	NA	NA
GGT	Liver	Gamma-glutamyltransferase	41	1	10	rs2860838	96453039	95971561	96757047	G	C	0.318	0.02633	0.004988	1.288e-07	0.007	0.007	Yes	232	intronic	NA	NA
GGT	Liver	Gamma-glutamyltransferase	41	1	10	rs12569873	96453904	95971561	96757047	T	G	0.318	0.02633	0.004988	1.288e-07	0.007	0.007	Yes	232	intronic	NA	NA
GGT	Liver	Gamma-glutamyltransferase	41	1	10	rs12778216	96454982	95971561	96757047	A	G	0.318	0.02633	0.004988	1.288e-07	0.007	0.007	Yes	232	intronic	NA	NA
GGT	Liver	Gamma-glutamyltransferase	41	1	10	rs145411264	96456239	95971561	96757047	A	G	0.318	0.02633	0.004988	1.288e-07	0.007	0.007	Yes	232	intronic	NA	NA
GGT	Liver	Gamma-glutamyltransferase	41	1	10	rs12773527	96457756	95971561	96757047	T	C	0.318	0.02634	0.004989	1.288e-07	0.007	0.007	Yes	232	intronic	NA	NA
GGT	Liver	Gamma-glutamyltransferase	41	1	10	rs12773884	96457762	95971561	96757047	C	G	0.318	0.02633	0.004988	1.288e-07	0.007	0.007	Yes	232	intronic	NA	NA
GGT	Liver	Gamma-glutamyltransferase	41	1	10	rs4255471	96458700	95971561	96757047	T	C	0.318	0.02633	0.004988	1.288e-07	0.007	0.007	Yes	232	intronic	NA	NA
GGT	Liver	Gamma-glutamyltransferase	41	1	10	rs114180731	96460223	95971561	96757047	T	G	0.318	0.0263	0.004988	1.349e-07	0.007	0.007	Yes	232	intronic	NA	NA
GGT	Liver	Gamma-glutamyltransferase	41	1	10	rs7893282	96461284	95971561	96757047	A	G	0.319	0.02623	0.004986	1.413e-07	0.007	0.007	Yes	232	intronic	NA	NA
GGT	Liver	Gamma-glutamyltransferase	41	1	10	rs7100783	96464293	95971561	96757047	A	G	0.319	0.02624	0.004986	1.413e-07	0.007	0.007	Yes	232	intronic	NA	NA
GGT	Liver	Gamma-glutamyltransferase	41	1	10	rs7900135	96465616	95971561	96757047	G	A	0.318	0.0263	0.004989	1.349e-07	0.007	0.007	Yes	232	intronic	NA	NA
GGT	Liver	Gamma-glutamyltransferase	41	1	10	rs34829812	96466073	95971561	96757047	A	T	0.319	0.02623	0.004985	1.413e-07	0.007	0.007	Yes	232	intronic	NA	NA
GGT	Liver	Gamma-glutamyltransferase	41	1	10	rs3818504	96466147	95971561	96757047	T	A	0.319	0.02624	0.004986	1.413e-07	0.007	0.007	Yes	232	intronic	NA	NA
GGT	Liver	Gamma-glutamyltransferase	41	1	10	rs2296680	96466938	95971561	96757047	A	G	0.319	0.02623	0.004986	1.413e-07	0.007	0.007	Yes	232	intronic	NA	NA
GGT	Liver	Gamma-glutamyltransferase	41	1	10	rs7085890	96468119	95971561	96757047	C	G	0.319	0.02623	0.004986	1.413e-07	0.007	0.007	Yes	232	intronic	NA	NA
GGT	Liver	Gamma-glutamyltransferase	41	1	10	rs144514913	96194122	95971561	96757047	T	G	0.266	0.0274	0.005256	1.862e-07	0.006	0.006	Yes	232	intronic	NA	NA
GGT	Liver	Gamma-glutamyltransferase	41	1	10	rs148516012	96394896	95971561	96757047	A	G	0.31	0.02631	0.005024	1.622e-07	0.006	0.006	Yes	232	intergenic	NA	NA
GGT	Liver	Gamma-glutamyltransferase	41	1	10	rs12770901	96396123	95971561	96757047	A	G	0.31	0.02633	0.005022	1.585e-07	0.006	0.006	Yes	232	intergenic	NA	NA
GGT	Liver	Gamma-glutamyltransferase	41	1	10	rs7906139	96396607	95971561	96757047	A	G	0.31	0.02633	0.005022	1.585e-07	0.006	0.006	Yes	232	intergenic	NA	NA
GGT	Liver	Gamma-glutamyltransferase	41	1	10	rs117897483	96471787	95971561	96757047	G	T	0.316	0.02623	0.004999	1.549e-07	0.006	0.006	Yes	232	intronic	NA	NA
GGT	Liver	Gamma-glutamyltransferase	41	1	10	rs12781477	96472925	95971561	96757047	G	T	0.319	0.02615	0.004985	1.549e-07	0.006	0.006	Yes	232	intronic	NA	NA
GGT	Liver	Gamma-glutamyltransferase	41	1	10	rs12762136	96473508	95971561	96757047	T	G	0.319	0.02615	0.004985	1.549e-07	0.006	0.006	Yes	232	intronic	NA	NA
GGT	Liver	Gamma-glutamyltransferase	41	1	10	rs77380994	96474091	95971561	96757047	A	C	0.319	0.02615	0.004985	1.549e-07	0.006	0.006	Yes	232	intronic	NA	NA
GGT	Liver	Gamma-glutamyltransferase	41	1	10	rs1126545	96493058	95971561	96757047	T	C	0.32	0.02606	0.004981	1.698e-07	0.006	0.006	Yes	232	missense_variant	CYP2C18	Thr385Met
GGT	Liver	Gamma-glutamyltransferase	41	1	10	rs12777300	96174571	95971561	96757047	A	G	0.265	0.02736	0.005263	1.995e-07	0.005	0.005	Yes	232	intronic	NA	NA
GGT	Liver	Gamma-glutamyltransferase	41	1	10	rs34402112	96183462	95971561	96757047	A	G	0.268	0.0272	0.005243	2.138e-07	0.005	0.005	Yes	232	intronic	NA	NA
GGT	Liver	Gamma-glutamyltransferase	41	1	10	rs34320768	96191080	95971561	96757047	A	G	0.226	0.02862	0.005554	2.57e-07	0.005	0.005	Yes	232	intronic	NA	NA
GGT	Liver	Gamma-glutamyltransferase	41	1	10	rs34560326	96193509	95971561	96757047	G	A	0.267	0.0272	0.005252	2.239e-07	0.005	0.005	Yes	232	intronic	NA	NA
GGT	Liver	Gamma-glutamyltransferase	41	1	10	rs11187949	96196723	95971561	96757047	G	A	0.269	0.02719	0.005241	2.138e-07	0.005	0.005	Yes	232	intronic	NA	NA
GGT	Liver	Gamma-glutamyltransferase	41	1	10	rs2151953	96199232	95971561	96757047	T	A	0.268	0.02726	0.005249	2.042e-07	0.005	0.005	Yes	232	intronic	NA	NA
GGT	Liver	Gamma-glutamyltransferase	41	1	10	rs78689540	96280315	95971561	96757047	T	A	0.354	0.02468	0.004858	3.802e-07	0.005	0.005	Yes	232	intronic	NA	NA
GGT	Liver	Gamma-glutamyltransferase	41	1	10	rs111803845	96389270	95971561	96757047	A	G	0.309	0.02606	0.005029	2.188e-07	0.005	0.005	Yes	232	intergenic	NA	NA
GGT	Liver	Gamma-glutamyltransferase	41	1	10	rs67941743	96389772	95971561	96757047	G	T	0.318	0.02596	0.004989	1.95e-07	0.005	0.005	Yes	232	intergenic	NA	NA
GGT	Liver	Gamma-glutamyltransferase	41	1	10	rs146121495	96392293	95971561	96757047	C	T	0.309	0.02604	0.00503	2.239e-07	0.005	0.005	Yes	232	intergenic	NA	NA
GGT	Liver	Gamma-glutamyltransferase	41	1	10	rs143903751	96475992	95971561	96757047	T	G	0.319	0.026	0.004986	1.82e-07	0.005	0.005	Yes	232	intronic	NA	NA
GGT	Liver	Gamma-glutamyltransferase	41	1	10	rs142779137	96476219	95971561	96757047	T	G	0.319	0.02592	0.004986	1.995e-07	0.005	0.005	Yes	232	intronic	NA	NA
GGT	Liver	Gamma-glutamyltransferase	41	1	10	rs12783988	96477078	95971561	96757047	A	G	0.319	0.02597	0.004986	1.905e-07	0.005	0.005	Yes	232	intronic	NA	NA
GGT	Liver	Gamma-glutamyltransferase	41	1	10	rs12783509	96477143	95971561	96757047	G	A	0.319	0.02592	0.004986	1.995e-07	0.005	0.005	Yes	232	intronic	NA	NA
GGT	Liver	Gamma-glutamyltransferase	41	1	10	rs12784219	96477213	95971561	96757047	T	G	0.318	0.02595	0.004991	1.995e-07	0.005	0.005	Yes	232	intronic	NA	NA
GGT	Liver	Gamma-glutamyltransferase	41	1	10	rs1926712	96477854	95971561	96757047	C	T	0.319	0.02603	0.004986	1.778e-07	0.005	0.005	Yes	232	intronic	NA	NA
GGT	Liver	Gamma-glutamyltransferase	41	1	10	rs1326832	96485584	95971561	96757047	G	A	0.319	0.02605	0.004986	1.738e-07	0.005	0.005	Yes	232	intronic	NA	NA
GGT	Liver	Gamma-glutamyltransferase	41	1	10	rs12762370	96486298	95971561	96757047	C	T	0.319	0.02603	0.004983	1.738e-07	0.005	0.005	Yes	232	intronic	NA	NA
GGT	Liver	Gamma-glutamyltransferase	41	1	10	rs12785038	96486356	95971561	96757047	T	A	0.319	0.02603	0.004983	1.738e-07	0.005	0.005	Yes	232	intronic	NA	NA
GGT	Liver	Gamma-glutamyltransferase	41	1	10	rs7904581	96487531	95971561	96757047	C	T	0.319	0.02603	0.004983	1.738e-07	0.005	0.005	Yes	232	intronic	NA	NA
GGT	Liver	Gamma-glutamyltransferase	41	1	10	rs932809	96488469	95971561	96757047	T	C	0.319	0.02603	0.004983	1.738e-07	0.005	0.005	Yes	232	intronic	NA	NA
GGT	Liver	Gamma-glutamyltransferase	41	1	10	rs34777815	96489319	95971561	96757047	G	A	0.319	0.02603	0.004983	1.738e-07	0.005	0.005	Yes	232	intronic	NA	NA
GGT	Liver	Gamma-glutamyltransferase	41	1	10	rs7475739	96491073	95971561	96757047	T	C	0.32	0.02599	0.004981	1.82e-07	0.005	0.005	Yes	232	intronic	NA	NA
GGT	Liver	Gamma-glutamyltransferase	41	1	10	rs72816654	96492873	95971561	96757047	T	C	0.32	0.02601	0.004981	1.778e-07	0.005	0.005	Yes	232	intronic	NA	NA
GGT	Liver	Gamma-glutamyltransferase	41	1	10	rs2281890	96493328	95971561	96757047	T	C	0.32	0.02599	0.004981	1.82e-07	0.005	0.005	Yes	232	intronic	NA	NA
GGT	Liver	Gamma-glutamyltransferase	41	1	10	rs1042194	96495484	95971561	96757047	T	G	0.32	0.026	0.004981	1.778e-07	0.005	0.005	Yes	232	UTR3	NA	NA
GGT	Liver	Gamma-glutamyltransferase	41	1	10	rs35172334	96497169	95971561	96757047	G	A	0.32	0.026	0.004981	1.778e-07	0.005	0.005	Yes	232	intergenic	NA	NA
GGT	Liver	Gamma-glutamyltransferase	41	1	10	rs12572499	96502802	95971561	96757047	T	C	0.32	0.026	0.004981	1.778e-07	0.005	0.005	Yes	232	intergenic	NA	NA
GGT	Liver	Gamma-glutamyltransferase	41	1	10	rs9783239	96504276	95971561	96757047	T	C	0.32	0.026	0.004981	1.778e-07	0.005	0.005	Yes	232	intergenic	NA	NA
GGT	Liver	Gamma-glutamyltransferase	41	1	10	rs12571533	96507132	95971561	96757047	G	A	0.32	0.026	0.004981	1.778e-07	0.005	0.005	Yes	232	intergenic	NA	NA
GGT	Liver	Gamma-glutamyltransferase	41	1	10	rs58335703	96508000	95971561	96757047	A	G	0.32	0.026	0.004981	1.778e-07	0.005	0.005	Yes	232	intergenic	NA	NA
GGT	Liver	Gamma-glutamyltransferase	41	1	10	rs35751085	96527642	95971561	96757047	A	G	0.32	0.02583	0.00498	2.138e-07	0.005	0.005	Yes	232	intronic	NA	NA
GGT	Liver	Gamma-glutamyltransferase	41	1	10	rs7919524	96538714	95971561	96757047	A	T	0.32	0.0259	0.004981	1.995e-07	0.005	0.005	Yes	232	intronic	NA	NA
GGT	Liver	Gamma-glutamyltransferase	41	1	10	rs4244285	96541616	95971561	96757047	A	G	0.32	0.02584	0.004982	2.138e-07	0.005	0.005	Yes	232	synonymous_variant	CYP2C19	NA
GGT	Liver	Gamma-glutamyltransferase	41	1	10	rs35390752	96543823	95971561	96757047	G	T	0.32	0.02583	0.004982	2.138e-07	0.005	0.005	Yes	232	intronic	NA	NA
GGT	Liver	Gamma-glutamyltransferase	41	1	10	rs12767583	96547463	95971561	96757047	T	C	0.32	0.02587	0.004981	2.089e-07	0.005	0.005	Yes	232	intronic	NA	NA
GGT	Liver	Gamma-glutamyltransferase	41	1	10	rs12570829	96474651	95971561	96757047	G	A	0.371	0.02925	0.004809	1.202e-09	0.004	0.004	Yes	232	intronic	NA	NA
GGT	Liver	Gamma-glutamyltransferase	41	1	10	rs1926711	96484777	95971561	96757047	A	G	0.371	0.02914	0.00481	1.38e-09	0.004	0.004	Yes	232	intronic	NA	NA
GGT	Liver	Gamma-glutamyltransferase	41	1	10	rs35835168	96487307	95971561	96757047	G	C	0.371	0.02913	0.004809	1.38e-09	0.004	0.004	Yes	232	intronic	NA	NA
GGT	Liver	Gamma-glutamyltransferase	41	1	10	rs7085563	96488997	95971561	96757047	A	T	0.371	0.02913	0.004809	1.38e-09	0.004	0.004	Yes	232	intronic	NA	NA
GGT	Liver	Gamma-glutamyltransferase	41	1	10	rs4532967	96519197	95971561	96757047	T	G	0.32	0.02578	0.004981	2.291e-07	0.004	0.004	Yes	232	intergenic	NA	NA
GGT	Liver	Gamma-glutamyltransferase	41	1	10	rs4986894	96522365	95971561	96757047	C	T	0.32	0.02581	0.004981	2.188e-07	0.004	0.004	Yes	232	upstream	NA	NA
GGT	Liver	Gamma-glutamyltransferase	41	1	10	rs10509676	96523045	95971561	96757047	T	A	0.32	0.02581	0.004981	2.188e-07	0.004	0.004	Yes	232	intronic	NA	NA
GGT	Liver	Gamma-glutamyltransferase	41	1	10	rs138737109	96523885	95971561	96757047	T	C	0.32	0.02581	0.00498	2.188e-07	0.004	0.004	Yes	232	intronic	NA	NA
GGT	Liver	Gamma-glutamyltransferase	41	1	10	rs12572917	96528684	95971561	96757047	T	G	0.32	0.02579	0.00498	2.239e-07	0.004	0.004	Yes	232	intronic	NA	NA
GGT	Liver	Gamma-glutamyltransferase	41	1	10	rs71482318	96528812	95971561	96757047	T	A	0.32	0.0258	0.00498	2.188e-07	0.004	0.004	Yes	232	intronic	NA	NA
GGT	Liver	Gamma-glutamyltransferase	41	1	10	rs6583954	96534263	95971561	96757047	T	C	0.32	0.02582	0.004981	2.188e-07	0.004	0.004	Yes	232	intronic	NA	NA
GGT	Liver	Gamma-glutamyltransferase	41	1	10	rs12769205	96535124	95971561	96757047	G	A	0.32	0.0258	0.004981	2.239e-07	0.004	0.004	Yes	232	intronic	NA	NA
GGT	Liver	Gamma-glutamyltransferase	41	1	10	rs12778026	96536227	95971561	96757047	A	T	0.32	0.02581	0.004981	2.188e-07	0.004	0.004	Yes	232	intronic	NA	NA
GGT	Liver	Gamma-glutamyltransferase	41	1	10	rs58447435	96536989	95971561	96757047	C	T	0.32	0.02581	0.004981	2.188e-07	0.004	0.004	Yes	232	intronic	NA	NA
GGT	Liver	Gamma-glutamyltransferase	41	1	10	rs12571421	96541982	95971561	96757047	G	A	0.32	0.02581	0.004982	2.188e-07	0.004	0.004	Yes	232	intronic	NA	NA
GGT	Liver	Gamma-glutamyltransferase	41	1	10	rs67120915	96548316	95971561	96757047	C	T	0.32	0.02578	0.004982	2.291e-07	0.004	0.004	Yes	232	intronic	NA	NA
GGT	Liver	Gamma-glutamyltransferase	41	1	10	rs145364562	96551252	95971561	96757047	T	G	0.319	0.0257	0.004986	2.57e-07	0.004	0.004	Yes	232	intronic	NA	NA
GGT	Liver	Gamma-glutamyltransferase	41	1	10	rs150069858	96555120	95971561	96757047	G	A	0.319	0.02579	0.004986	2.291e-07	0.004	0.004	Yes	232	intronic	NA	NA
GGT	Liver	Gamma-glutamyltransferase	41	1	10	rs56229007	96561036	95971561	96757047	A	T	0.319	0.02576	0.004987	2.399e-07	0.004	0.004	Yes	232	intronic	NA	NA
GGT	Liver	Gamma-glutamyltransferase	41	1	10	rs7911008	96561525	95971561	96757047	G	A	0.319	0.02576	0.004987	2.399e-07	0.004	0.004	Yes	232	intronic	NA	NA
GGT	Liver	Gamma-glutamyltransferase	41	1	10	rs34121168	96566413	95971561	96757047	A	G	0.318	0.02575	0.00499	2.455e-07	0.004	0.004	Yes	232	intronic	NA	NA
GGT	Liver	Gamma-glutamyltransferase	41	1	10	rs12772672	96566889	95971561	96757047	G	A	0.318	0.02575	0.00499	2.455e-07	0.004	0.004	Yes	232	intronic	NA	NA
GGT	Liver	Gamma-glutamyltransferase	41	1	10	rs4641393	96567386	95971561	96757047	T	C	0.318	0.02572	0.00499	2.512e-07	0.004	0.004	Yes	232	intronic	NA	NA
GGT	Liver	Gamma-glutamyltransferase	41	1	10	rs143814980	96570139	95971561	96757047	A	G	0.318	0.02572	0.00499	2.512e-07	0.004	0.004	Yes	232	intronic	NA	NA
GGT	Liver	Gamma-glutamyltransferase	41	1	10	rs12783717	96372903	95971561	96757047	C	T	0.314	0.02539	0.005005	3.89e-07	0.003	0.003	Yes	232	intergenic	NA	NA
GGT	Liver	Gamma-glutamyltransferase	41	1	10	rs17882547	96523070	95971561	96757047	A	G	0.289	0.02612	0.005125	3.467e-07	0.003	0.003	Yes	232	intronic	NA	NA
GGT	Liver	Gamma-glutamyltransferase	41	1	10	rs17884974	96523071	95971561	96757047	T	C	0.289	0.02612	0.005125	3.467e-07	0.003	0.003	Yes	232	intronic	NA	NA
GGT	Liver	Gamma-glutamyltransferase	41	1	10	rs17882066	96523073	95971561	96757047	A	G	0.29	0.0262	0.005121	3.09e-07	0.003	0.003	Yes	232	intronic	NA	NA
GGT	Liver	Gamma-glutamyltransferase	41	1	10	rs12773342	96523083	95971561	96757047	C	T	0.29	0.02615	0.00512	3.236e-07	0.003	0.003	Yes	232	intronic	NA	NA
GGT	Liver	Gamma-glutamyltransferase	41	1	10	rs12768009	96525865	95971561	96757047	A	G	0.372	0.02893	0.004807	1.778e-09	0.003	0.003	Yes	232	intronic	NA	NA
GGT	Liver	Gamma-glutamyltransferase	41	1	10	rs12572085	96571931	95971561	96757047	T	C	0.315	0.0256	0.005002	3.09e-07	0.003	0.003	Yes	232	intronic	NA	NA
GGT	Liver	Gamma-glutamyltransferase	41	1	10	rs3980254	96573747	95971561	96757047	T	C	0.315	0.0256	0.005003	3.09e-07	0.003	0.003	Yes	232	intronic	NA	NA
GGT	Liver	Gamma-glutamyltransferase	41	1	10	rs1853205	96575069	95971561	96757047	G	C	0.315	0.0256	0.005002	3.09e-07	0.003	0.003	Yes	232	intronic	NA	NA
GGT	Liver	Gamma-glutamyltransferase	41	1	10	rs1322179	96575242	95971561	96757047	T	C	0.315	0.02558	0.005002	3.162e-07	0.003	0.003	Yes	232	intronic	NA	NA
GGT	Liver	Gamma-glutamyltransferase	41	1	10	rs373322185	96576780	95971561	96757047	G	A	0.303	0.02578	0.005055	3.388e-07	0.003	0.003	Yes	232	intronic	NA	NA
GGT	Liver	Gamma-glutamyltransferase	41	1	10	rs4417205	96580202	95971561	96757047	G	C	0.315	0.02561	0.005002	3.02e-07	0.003	0.003	Yes	232	intronic	NA	NA
GGT	Liver	Gamma-glutamyltransferase	41	1	10	rs147528722	96589430	95971561	96757047	C	T	0.315	0.02559	0.005001	3.09e-07	0.003	0.003	Yes	232	intronic	NA	NA
GGT	Liver	Gamma-glutamyltransferase	41	1	10	rs148589627	96589462	95971561	96757047	T	C	0.315	0.0256	0.005001	3.09e-07	0.003	0.003	Yes	232	intronic	NA	NA
GGT	Liver	Gamma-glutamyltransferase	41	1	10	rs4445573	96590068	95971561	96757047	T	C	0.315	0.0256	0.005002	3.09e-07	0.003	0.003	Yes	232	intronic	NA	NA
GGT	Liver	Gamma-glutamyltransferase	41	1	10	rs35709381	96614725	95971561	96757047	T	G	0.303	0.02567	0.005058	3.89e-07	0.003	0.003	Yes	232	intergenic	NA	NA
GGT	Liver	Gamma-glutamyltransferase	41	1	10	rs12569735	96621103	95971561	96757047	G	A	0.301	0.02569	0.005064	3.89e-07	0.003	0.003	Yes	232	intergenic	NA	NA
GGT	Liver	Gamma-glutamyltransferase	41	1	10	rs12573074	96626202	95971561	96757047	C	T	0.3	0.02572	0.005071	3.89e-07	0.003	0.003	Yes	232	intergenic	NA	NA
GGT	Liver	Gamma-glutamyltransferase	41	1	10	rs12763230	96629341	95971561	96757047	A	G	0.299	0.02571	0.005075	4.074e-07	0.003	0.003	Yes	232	intergenic	NA	NA
GGT	Liver	Gamma-glutamyltransferase	41	1	10	rs34029985	96648854	95971561	96757047	T	A	0.286	0.02599	0.005142	4.266e-07	0.003	0.003	Yes	232	intergenic	NA	NA
GGT	Liver	Gamma-glutamyltransferase	41	1	10	rs12778966	96649400	95971561	96757047	C	A	0.286	0.02599	0.005142	4.266e-07	0.003	0.003	Yes	232	intergenic	NA	NA
GGT	Liver	Gamma-glutamyltransferase	41	1	10	rs35602247	96250714	95971561	96757047	T	G	0.294	0.02537	0.005098	6.457e-07	0.002	0.002	Yes	232	intronic	NA	NA
GGT	Liver	Gamma-glutamyltransferase	41	1	10	rs11595478	96259026	95971561	96757047	G	C	0.294	0.02537	0.0051	6.607e-07	0.002	0.002	Yes	232	intronic	NA	NA
GGT	Liver	Gamma-glutamyltransferase	41	1	10	rs12769392	96269009	95971561	96757047	A	G	0.295	0.02534	0.005097	6.607e-07	0.002	0.002	Yes	232	intronic	NA	NA
GGT	Liver	Gamma-glutamyltransferase	41	1	10	rs2901773	96301661	95971561	96757047	T	A	0.403	0.0282	0.004737	2.63e-09	0.002	0.002	Yes	232	intergenic	NA	NA
GGT	Liver	Gamma-glutamyltransferase	41	1	10	rs12762067	96398333	95971561	96757047	C	T	0.41	0.02748	0.004724	6.026e-09	0.002	0.002	Yes	232	intergenic	NA	NA
GGT	Liver	Gamma-glutamyltransferase	41	1	10	rs7894150	96418806	95971561	96757047	T	C	0.41	0.0274	0.004724	6.607e-09	0.002	0.002	Yes	232	intergenic	NA	NA
GGT	Liver	Gamma-glutamyltransferase	41	1	10	rs4472863	96421416	95971561	96757047	G	A	0.409	0.02762	0.004726	5.129e-09	0.002	0.002	Yes	232	intergenic	NA	NA
GGT	Liver	Gamma-glutamyltransferase	41	1	10	rs68157779	96432689	95971561	96757047	G	A	0.409	0.02752	0.004726	5.754e-09	0.002	0.002	Yes	232	intergenic	NA	NA
GGT	Liver	Gamma-glutamyltransferase	41	1	10	rs7911654	96599277	95971561	96757047	G	A	0.304	0.02554	0.00505	4.266e-07	0.002	0.002	Yes	232	intronic	NA	NA
GGT	Liver	Gamma-glutamyltransferase	41	1	10	rs12775283	96600655	95971561	96757047	T	C	0.304	0.02555	0.00505	4.266e-07	0.002	0.002	Yes	232	intronic	NA	NA
GGT	Liver	Gamma-glutamyltransferase	41	1	10	rs28399513	96602398	95971561	96757047	A	T	0.304	0.02554	0.00505	4.266e-07	0.002	0.002	Yes	232	intronic	NA	NA
GGT	Liver	Gamma-glutamyltransferase	41	1	10	rs3758580	96602622	95971561	96757047	T	C	0.304	0.02554	0.00505	4.266e-07	0.002	0.002	Yes	232	synonymous_variant	CYP2C19	NA
GGT	Liver	Gamma-glutamyltransferase	41	1	10	rs12098606	96609094	95971561	96757047	T	A	0.305	0.02544	0.005044	4.571e-07	0.002	0.002	Yes	232	intronic	NA	NA
GGT	Liver	Gamma-glutamyltransferase	41	1	10	rs4589212	96628105	95971561	96757047	T	A	0.299	0.0257	0.005076	4.074e-07	0.002	0.002	Yes	232	intergenic	NA	NA
GGT	Liver	Gamma-glutamyltransferase	41	1	10	rs12769374	96630194	95971561	96757047	T	C	0.299	0.02569	0.005073	4.074e-07	0.002	0.002	Yes	232	intergenic	NA	NA
GGT	Liver	Gamma-glutamyltransferase	41	1	10	rs2093434	96638857	95971561	96757047	T	C	0.292	0.02581	0.005111	4.467e-07	0.002	0.002	Yes	232	intergenic	NA	NA
GGT	Liver	Gamma-glutamyltransferase	41	1	10	rs12775707	96645380	95971561	96757047	C	A	0.29	0.02585	0.005118	4.467e-07	0.002	0.002	Yes	232	intergenic	NA	NA
GGT	Liver	Gamma-glutamyltransferase	41	1	10	rs149669639	96652754	95971561	96757047	A	G	0.286	0.02594	0.005142	4.571e-07	0.002	0.002	Yes	232	intergenic	NA	NA
GGT	Liver	Gamma-glutamyltransferase	41	1	10	rs149188001	96653091	95971561	96757047	T	C	0.286	0.02593	0.005142	4.571e-07	0.002	0.002	Yes	232	intergenic	NA	NA
GGT	Liver	Gamma-glutamyltransferase	41	1	10	rs12768857	96654418	95971561	96757047	C	T	0.286	0.02593	0.005143	4.571e-07	0.002	0.002	Yes	232	intergenic	NA	NA
GGT	Liver	Gamma-glutamyltransferase	41	1	10	rs7897904	96655880	95971561	96757047	A	G	0.287	0.02585	0.005136	4.786e-07	0.002	0.002	Yes	232	intergenic	NA	NA
GGT	Liver	Gamma-glutamyltransferase	41	1	10	rs7910879	96658691	95971561	96757047	A	G	0.288	0.02581	0.005132	4.898e-07	0.002	0.002	Yes	232	intergenic	NA	NA
GGT	Liver	Gamma-glutamyltransferase	41	1	10	rs150061822	96660573	95971561	96757047	T	C	0.285	0.02587	0.005149	5.012e-07	0.002	0.002	Yes	232	intergenic	NA	NA
GGT	Liver	Gamma-glutamyltransferase	41	1	10	rs34607361	96662838	95971561	96757047	G	A	0.287	0.02573	0.005135	5.37e-07	0.002	0.002	Yes	232	intergenic	NA	NA
GGT	Liver	Gamma-glutamyltransferase	41	1	10	rs2860903	96666085	95971561	96757047	C	T	0.288	0.02569	0.005131	5.623e-07	0.002	0.002	Yes	232	intergenic	NA	NA
GGT	Liver	Gamma-glutamyltransferase	41	1	10	rs12767406	96669878	95971561	96757047	C	G	0.288	0.02581	0.005132	4.898e-07	0.002	0.002	Yes	232	intergenic	NA	NA
GGT	Liver	Gamma-glutamyltransferase	41	1	10	rs12767326	96670039	95971561	96757047	T	C	0.288	0.02582	0.005132	4.898e-07	0.002	0.002	Yes	232	intergenic	NA	NA
GGT	Liver	Gamma-glutamyltransferase	41	1	10	rs12769300	96672319	95971561	96757047	G	A	0.297	0.02572	0.005085	4.169e-07	0.002	0.002	Yes	232	intergenic	NA	NA
GGT	Liver	Gamma-glutamyltransferase	41	1	10	rs2181097	96681000	95971561	96757047	A	G	0.297	0.02558	0.005083	4.786e-07	0.002	0.002	Yes	232	intergenic	NA	NA
GGT	Liver	Gamma-glutamyltransferase	41	1	10	rs1074145	96681846	95971561	96757047	A	G	0.297	0.02555	0.005083	5.012e-07	0.002	0.002	Yes	232	intergenic	NA	NA
GGT	Liver	Gamma-glutamyltransferase	41	1	10	rs35626865	96718794	95971561	96757047	T	C	0.295	0.02554	0.005095	5.37e-07	0.002	0.002	Yes	232	intronic	NA	NA
GGT	Liver	Gamma-glutamyltransferase	41	1	10	rs12572373	96727552	95971561	96757047	A	G	0.309	0.02535	0.005027	4.571e-07	0.002	0.002	Yes	232	intronic	NA	NA
GGT	Liver	Gamma-glutamyltransferase	41	1	10	rs12770064	96283248	95971561	96757047	C	T	0.265	0.02556	0.005266	1.202e-06	0.001	0.001	Yes	232	intronic	NA	NA
GGT	Liver	Gamma-glutamyltransferase	41	1	10	rs12571659	96289352	95971561	96757047	A	G	0.316	0.02436	0.004999	1.096e-06	0.001	0.001	Yes	232	intronic	NA	NA
GGT	Liver	Gamma-glutamyltransferase	41	1	10	rs2031322	96289756	95971561	96757047	T	C	0.316	0.02439	0.004998	1.047e-06	0.001	0.001	Yes	232	intronic	NA	NA
GGT	Liver	Gamma-glutamyltransferase	41	1	10	rs12571306	96318370	95971561	96757047	A	C	0.312	0.02431	0.005015	1.259e-06	0.001	0.001	Yes	232	intronic	NA	NA
GGT	Liver	Gamma-glutamyltransferase	41	1	10	rs12774901	96329550	95971561	96757047	A	G	0.311	0.02432	0.005017	1.259e-06	0.001	0.001	Yes	232	intronic	NA	NA
GGT	Liver	Gamma-glutamyltransferase	41	1	10	rs35134124	96351247	95971561	96757047	T	C	0.311	0.02455	0.005018	1e-06	0.001	0.001	Yes	232	ncRNA_intronic	NA	NA
GGT	Liver	Gamma-glutamyltransferase	41	1	10	rs35805353	96354140	95971561	96757047	G	A	0.311	0.02456	0.005018	9.772e-07	0.001	0.001	Yes	232	ncRNA_intronic	NA	NA
GGT	Liver	Gamma-glutamyltransferase	41	1	10	rs34151925	96359798	95971561	96757047	G	A	0.311	0.02455	0.005018	1e-06	0.001	0.001	Yes	232	ncRNA_intronic	NA	NA
GGT	Liver	Gamma-glutamyltransferase	41	1	10	rs1048196	96361776	95971561	96757047	T	C	0.311	0.02454	0.005019	1e-06	0.001	0.001	Yes	232	ncRNA_intronic	NA	NA
GGT	Liver	Gamma-glutamyltransferase	41	1	10	rs11594492	96362792	95971561	96757047	T	G	0.311	0.02454	0.005018	1e-06	0.001	0.001	Yes	232	ncRNA_intronic	NA	NA
GGT	Liver	Gamma-glutamyltransferase	41	1	10	rs1065027	96369287	95971561	96757047	T	C	0.311	0.02454	0.005018	1e-06	0.001	0.001	Yes	232	ncRNA_intronic	NA	NA
GGT	Liver	Gamma-glutamyltransferase	41	1	10	rs2025445	96370263	95971561	96757047	G	A	0.311	0.02455	0.005018	1e-06	0.001	0.001	Yes	232	ncRNA_intronic	NA	NA
GGT	Liver	Gamma-glutamyltransferase	41	1	10	rs1326837	96386206	95971561	96757047	C	T	0.411	0.0273	0.004722	7.413e-09	0.001	0.001	Yes	232	intergenic	NA	NA
GGT	Liver	Gamma-glutamyltransferase	41	1	10	rs34870400	96434823	95971561	96757047	C	T	0.353	0.02265	0.004863	3.236e-06	0.001	0.001	Yes	232	intergenic	NA	NA
GGT	Liver	Gamma-glutamyltransferase	41	1	10	rs1010570	96446632	95971561	96757047	A	G	0.423	0.02668	0.004703	1.413e-08	0.001	0.001	Yes	232	intronic	NA	NA
GGT	Liver	Gamma-glutamyltransferase	41	1	10	rs76413136	96450914	95971561	96757047	T	C	0.404	0.02631	0.004734	2.754e-08	0.001	0.001	Yes	232	intronic	NA	NA
GGT	Liver	Gamma-glutamyltransferase	41	1	10	rs78590583	96451329	95971561	96757047	C	G	0.404	0.02628	0.004734	2.818e-08	0.001	0.001	Yes	232	intronic	NA	NA
GGT	Liver	Gamma-glutamyltransferase	41	1	10	rs35059536	96687120	95971561	96757047	A	G	0.289	0.02558	0.005126	6.026e-07	0.001	0.001	Yes	232	intergenic	NA	NA
GGT	Liver	Gamma-glutamyltransferase	41	1	10	rs72818619	96687981	95971561	96757047	T	C	0.289	0.02558	0.005126	6.026e-07	0.001	0.001	Yes	232	intergenic	NA	NA
GGT	Liver	Gamma-glutamyltransferase	41	1	10	rs12782374	96695351	95971561	96757047	A	G	0.29	0.0255	0.005122	6.457e-07	0.001	0.001	Yes	232	intergenic	NA	NA
GGT	Liver	Gamma-glutamyltransferase	41	1	10	rs9332105	96698925	95971561	96757047	C	G	0.29	0.02549	0.005122	6.457e-07	0.001	0.001	Yes	232	intronic	NA	NA
GGT	Liver	Gamma-glutamyltransferase	41	1	10	rs12785201	96699444	95971561	96757047	C	A	0.29	0.02549	0.005122	6.457e-07	0.001	0.001	Yes	232	intronic	NA	NA
GGT	Liver	Gamma-glutamyltransferase	41	1	10	rs9332113	96700402	95971561	96757047	C	G	0.29	0.02554	0.005123	6.166e-07	0.001	0.001	Yes	232	intronic	NA	NA
GGT	Liver	Gamma-glutamyltransferase	41	1	10	rs28371675	96702337	95971561	96757047	T	C	0.29	0.02556	0.005123	6.026e-07	0.001	0.001	Yes	232	intronic	NA	NA
GGT	Liver	Gamma-glutamyltransferase	41	1	10	rs12572351	96703220	95971561	96757047	A	G	0.29	0.02554	0.005123	6.166e-07	0.001	0.001	Yes	232	intronic	NA	NA
GGT	Liver	Gamma-glutamyltransferase	41	1	10	rs12572588	96703491	95971561	96757047	A	C	0.289	0.02554	0.005124	6.166e-07	0.001	0.001	Yes	232	intronic	NA	NA
GGT	Liver	Gamma-glutamyltransferase	41	1	10	rs10509679	96708226	95971561	96757047	A	G	0.29	0.02555	0.005123	6.166e-07	0.001	0.001	Yes	232	intronic	NA	NA
GGT	Liver	Gamma-glutamyltransferase	41	1	10	rs34532201	96710164	95971561	96757047	T	C	0.29	0.02555	0.005123	6.166e-07	0.001	0.001	Yes	232	intronic	NA	NA
GGT	Liver	Gamma-glutamyltransferase	41	1	10	rs1578438	96713760	95971561	96757047	A	G	0.29	0.02555	0.005123	6.026e-07	0.001	0.001	Yes	232	intronic	NA	NA
GGT	Liver	Gamma-glutamyltransferase	41	1	10	rs79748969	96715671	95971561	96757047	C	T	0.29	0.02555	0.005123	6.026e-07	0.001	0.001	Yes	232	intronic	NA	NA
GGT	Liver	Gamma-glutamyltransferase	41	1	10	rs12769684	96717478	95971561	96757047	C	T	0.295	0.02547	0.005096	5.754e-07	0.001	0.001	Yes	232	intronic	NA	NA
GGT	Liver	Gamma-glutamyltransferase	41	1	10	rs35406621	96720051	95971561	96757047	A	G	0.295	0.02547	0.005096	5.754e-07	0.001	0.001	Yes	232	intronic	NA	NA
GGT	Liver	Gamma-glutamyltransferase	41	1	10	rs12783288	96720171	95971561	96757047	G	A	0.295	0.02547	0.005096	5.754e-07	0.001	0.001	Yes	232	intronic	NA	NA
GGT	Liver	Gamma-glutamyltransferase	41	1	10	rs9332140	96721607	95971561	96757047	C	T	0.295	0.02547	0.005096	5.754e-07	0.001	0.001	Yes	232	intronic	NA	NA
GGT	Liver	Gamma-glutamyltransferase	41	1	10	rs35126593	96725811	95971561	96757047	A	G	0.295	0.02547	0.005096	5.754e-07	0.001	0.001	Yes	232	intronic	NA	NA
GGT	Liver	Gamma-glutamyltransferase	41	1	10	rs151311764	96726746	95971561	96757047	A	G	0.295	0.02547	0.005096	5.754e-07	0.001	0.001	Yes	232	intronic	NA	NA
GGT	Liver	Gamma-glutamyltransferase	41	1	10	rs12572071	96726897	95971561	96757047	A	G	0.296	0.0249	0.005089	1e-06	0.001	0.001	Yes	232	intronic	NA	NA
GGT	Liver	Gamma-glutamyltransferase	41	1	10	rs12569850	96727160	95971561	96757047	G	A	0.295	0.02547	0.005096	5.754e-07	0.001	0.001	Yes	232	intronic	NA	NA
GGT	Liver	Gamma-glutamyltransferase	41	1	10	rs140184390	96728015	95971561	96757047	G	A	0.295	0.02547	0.005096	5.754e-07	0.001	0.001	Yes	232	intronic	NA	NA
GGT	Liver	Gamma-glutamyltransferase	41	1	10	rs12573036	96730064	95971561	96757047	T	C	0.295	0.02538	0.005096	6.31e-07	0.001	0.001	Yes	232	intronic	NA	NA
GGT	Liver	Gamma-glutamyltransferase	41	1	10	rs9332167	96731214	95971561	96757047	C	T	0.295	0.02538	0.005096	6.31e-07	0.001	0.001	Yes	232	intronic	NA	NA
GGT	Liver	Gamma-glutamyltransferase	41	1	10	rs2298037	96746078	95971561	96757047	T	C	0.296	0.02531	0.005088	6.607e-07	0.001	0.001	Yes	232	intronic	NA	NA
GGT	Liver	Gamma-glutamyltransferase	41	1	10	rs3740505	96749721	95971561	96757047	C	G	0.296	0.02539	0.005091	6.166e-07	0.001	0.001	Yes	232	downstream	NA	NA
GGT	Liver	Gamma-glutamyltransferase	41	1	10	rs34416068	96750182	95971561	96757047	C	G	0.295	0.02546	0.005096	5.888e-07	0.001	0.001	Yes	232	intergenic	NA	NA
GGT	Liver	Gamma-glutamyltransferase	41	1	10	rs28969381	96750614	95971561	96757047	C	T	0.295	0.02545	0.005096	5.888e-07	0.001	0.001	Yes	232	intergenic	NA	NA
GGT	Liver	Gamma-glutamyltransferase	41	1	10	rs35446233	96754465	95971561	96757047	G	C	0.301	0.02508	0.005066	7.413e-07	0.001	0.001	Yes	232	intergenic	NA	NA
GGT	Liver	Gamma-glutamyltransferase	41	1	10	rs67892147	96754656	95971561	96757047	C	T	0.301	0.02509	0.005067	7.413e-07	0.001	0.001	Yes	232	intergenic	NA	NA
GGT	Liver	Gamma-glutamyltransferase	41	1	10	rs67345186	96757047	95971561	96757047	G	A	0.301	0.02508	0.005067	7.413e-07	0.001	0.001	Yes	232	intergenic	NA	NA
GGT	Liver	Gamma-glutamyltransferase	41	1	10	rs1998591	96407978	95971561	96757047	A	G	0.406	0.02613	0.004731	3.311e-08	0	0	Yes	232	intergenic	NA	NA
GGT	Liver	Gamma-glutamyltransferase	41	1	10	rs1998590	96408005	95971561	96757047	C	T	0.406	0.02614	0.004731	3.311e-08	0	0	Yes	232	intergenic	NA	NA
GGT	Liver	Gamma-glutamyltransferase	41	1	10	rs9732195	96420339	95971561	96757047	T	G	0.406	0.02604	0.004731	3.715e-08	0	0	Yes	232	intergenic	NA	NA
GGT	Liver	Gamma-glutamyltransferase	41	1	10	rs2094296	96423405	95971561	96757047	T	C	0.405	0.02627	0.004734	2.884e-08	0	0	Yes	232	intergenic	NA	NA
GGT	Liver	Gamma-glutamyltransferase	41	1	10	rs2104543	96429971	95971561	96757047	T	C	0.365	0.02197	0.004825	5.248e-06	0	0	Yes	232	intergenic	NA	NA
GGT	Liver	Gamma-glutamyltransferase	41	1	10	rs2901783	96453099	95971561	96757047	G	A	0.404	0.02627	0.004734	2.884e-08	0	0	Yes	232	intronic	NA	NA
GGT	Liver	Gamma-glutamyltransferase	41	1	10	rs12772521	96471510	95971561	96757047	A	G	0.405	0.02608	0.004733	3.631e-08	0	0	Yes	232	intronic	NA	NA
GGT	Liver	Gamma-glutamyltransferase	41	1	10	rs34367065	96486253	95971561	96757047	C	A	0.405	0.02596	0.004733	4.169e-08	0	0	Yes	232	intronic	NA	NA
GGT	Liver	Gamma-glutamyltransferase	41	1	10	rs7912099	96510689	95971561	96757047	A	G	0.406	0.02555	0.004731	6.607e-08	0	0	Yes	232	intergenic	NA	NA
GGT	Liver	Gamma-glutamyltransferase	41	1	10	rs4501922	96532607	95971561	96757047	C	T	0.406	0.02572	0.004732	5.495e-08	0	0	Yes	232	intronic	NA	NA
GGT	Liver	Gamma-glutamyltransferase	41	1	10	rs4362080	96537389	95971561	96757047	G	A	0.406	0.02583	0.004732	4.786e-08	0	0	Yes	232	intronic	NA	NA
GGT	Liver	Gamma-glutamyltransferase	41	1	10	rs67482845	96542594	95971561	96757047	T	C	0.406	0.02587	0.004732	4.571e-08	0	0	Yes	232	intronic	NA	NA
GGT	Liver	Gamma-glutamyltransferase	41	1	10	rs35476215	96569929	95971561	96757047	A	G	0.352	0.02218	0.004866	5.129e-06	0	0	Yes	232	intronic	NA	NA
GGT	Liver	Gamma-glutamyltransferase	41	1	10	rs12573281	96588381	95971561	96757047	G	A	0.402	0.02565	0.004739	6.166e-08	0	0	Yes	232	intronic	NA	NA
GGT	Liver	Gamma-glutamyltransferase	41	1	10	rs112835152	96589576	95971561	96757047	A	G	0.402	0.02567	0.004739	6.166e-08	0	0	Yes	232	intronic	NA	NA
GGT	Liver	Gamma-glutamyltransferase	41	1	10	rs6583964	96705934	95971561	96757047	G	A	0.362	0.02637	0.004834	4.898e-08	0	0	Yes	232	intronic	NA	NA
GGT	Liver	Gamma-glutamyltransferase	41	1	10	rs9332184	96736514	95971561	96757047	T	C	0.278	0.02409	0.005189	3.467e-06	0	0	Yes	232	intronic	NA	NA
GGT	Liver	Gamma-glutamyltransferase	42	1	10	rs10883413	101562269	101421683	101589328	C	T	0.376	0.02807	0.004797	4.898e-09	0.259	0.259	Yes	12	intronic	NA	NA
GGT	Liver	Gamma-glutamyltransferase	42	1	10	rs4148394	101572343	101421683	101589328	C	A	0.383	0.02738	0.004781	1.023e-08	0.134	0.134	Yes	12	intronic	NA	NA
GGT	Liver	Gamma-glutamyltransferase	42	1	10	rs71488022	101573851	101421683	101589328	C	T	0.381	0.02737	0.004784	1.047e-08	0.13	0.13	Yes	12	intronic	NA	NA
GGT	Liver	Gamma-glutamyltransferase	42	1	10	rs2224506	101562853	101421683	101589328	G	C	0.365	0.02748	0.004827	1.259e-08	0.116	0.116	Yes	12	intronic	NA	NA
GGT	Liver	Gamma-glutamyltransferase	42	1	10	rs9633711	101581987	101421683	101589328	A	C	0.368	0.02701	0.004818	2.089e-08	0.093	0.093	Yes	12	intronic	NA	NA
GGT	Liver	Gamma-glutamyltransferase	42	1	10	rs7914602	101555419	101421683	101589328	A	G	0.367	0.0271	0.00482	1.905e-08	0.086	0.086	Yes	12	intronic	NA	NA
GGT	Liver	Gamma-glutamyltransferase	42	1	10	rs2002042	101587931	101421683	101589328	T	C	0.36	0.02698	0.004841	2.512e-08	0.082	0.082	Yes	12	intronic	NA	NA
GGT	Liver	Gamma-glutamyltransferase	42	1	10	rs4077146	101589328	101421683	101589328	A	G	0.36	0.02688	0.00484	2.818e-08	0.074	0.074	Yes	12	intronic	NA	NA
GGT	Liver	Gamma-glutamyltransferase	42	1	10	rs1124269	101538510	101421683	101589328	C	T	0.302	0.02515	0.005061	6.761e-07	0.005	0.005	Yes	12	intergenic	NA	NA
GGT	Liver	Gamma-glutamyltransferase	42	1	10	rs11190283	101539887	101421683	101589328	T	C	0.303	0.02516	0.005057	6.457e-07	0.005	0.005	Yes	12	intergenic	NA	NA
GGT	Liver	Gamma-glutamyltransferase	42	1	10	rs4148384	101545558	101421683	101589328	C	G	0.303	0.02522	0.005058	6.166e-07	0.005	0.005	Yes	12	intronic	NA	NA
GGT	Liver	Gamma-glutamyltransferase	42	1	10	rs35683214	101547276	101421683	101589328	A	G	0.303	0.02518	0.005056	6.31e-07	0.005	0.005	Yes	12	intronic	NA	NA
GGT	Liver	Gamma-glutamyltransferase	43	NA	10	NA	NA	126204677	126537000	NA	NA	NA	0.0255455	0.00463693	3.63078e-08	NA	NA	No	NA	NA	NA	NA
GGT	Liver	Gamma-glutamyltransferase	44	1	11	rs17145884	62200176	61967151	62202934	T	C	0.266	-0.05202	0.00526	4.571e-23	0.401	0.401	Yes	4	downstream	NA	NA
GGT	Liver	Gamma-glutamyltransferase	44	1	11	rs17145892	62200269	61967151	62202934	T	A	0.261	-0.05221	0.00529	5.623e-23	0.271	0.271	Yes	4	downstream	NA	NA
GGT	Liver	Gamma-glutamyltransferase	44	1	11	rs17157266	62199817	61967151	62202934	C	T	0.262	-0.05217	0.005285	5.495e-23	0.262	0.262	Yes	4	intergenic	NA	NA
GGT	Liver	Gamma-glutamyltransferase	44	1	11	rs56184507	62194796	61967151	62202934	G	T	0.26	-0.05146	0.005298	2.692e-22	0.063	0.063	Yes	4	upstream	NA	NA
GGT	Liver	Gamma-glutamyltransferase	45	1	12	rs72648137	56634827	55620606	57596727	C	A	0.121	-0.04957	0.007119	3.388e-12	0.231	0.231	Yes	6	UTR3	NA	NA
GGT	Liver	Gamma-glutamyltransferase	45	1	12	rs3809128	56709919	55620606	57596727	T	C	0.15	-0.04532	0.006509	3.311e-12	0.215	0.215	Yes	6	UTR5	NA	NA
GGT	Liver	Gamma-glutamyltransferase	45	1	12	rs146426492	56723494	55620606	57596727	G	A	0.134	-0.04735	0.006829	4.074e-12	0.211	0.211	Yes	6	intronic	NA	NA
GGT	Liver	Gamma-glutamyltransferase	45	1	12	rs7133285	56699429	55620606	57596727	A	G	0.165	-0.04341	0.006261	4.169e-12	0.178	0.178	Yes	6	ncRNA_intronic	NA	NA
GGT	Liver	Gamma-glutamyltransferase	45	1	12	rs3816804	56680745	55620606	57596727	T	C	0.167	-0.04291	0.006237	6.026e-12	0.122	0.122	Yes	6	intronic	NA	NA
GGT	Liver	Gamma-glutamyltransferase	45	1	12	rs11171781	56627273	55620606	57596727	A	T	0.095	-0.05392	0.007925	1.023e-11	0.037	0.037	Yes	6	intronic	NA	NA
GGT	Liver	Gamma-glutamyltransferase	46	1	12	rs78069066	112337924	110930712	114021364	A	G	0.286	-0.05733	0.005143	7.244e-29	0.242	0.242	Yes	12	ncRNA_exonic	NA	NA
GGT	Liver	Gamma-glutamyltransferase	46	1	12	rs4646776	112230019	110930712	114021364	C	G	0.284	-0.05739	0.005153	8.128e-29	0.201	0.201	Yes	12	intronic	NA	NA
GGT	Liver	Gamma-glutamyltransferase	46	1	12	rs11066015	112168009	110930712	114021364	A	G	0.284	-0.05733	0.005152	9.12e-29	0.179	0.179	Yes	12	intronic	NA	NA
GGT	Liver	Gamma-glutamyltransferase	46	1	12	rs671	112241766	110930712	114021364	A	G	0.284	-0.05726	0.005153	1.096e-28	0.156	0.156	Yes	12	missense_variant	ALDH2	Glu457Lys
GGT	Liver	Gamma-glutamyltransferase	46	1	12	rs11066325	112930475	110930712	114021364	C	T	0.13	-0.07372	0.006904	1.288e-26	0.052	0.052	Yes	12	intronic	NA	NA
GGT	Liver	Gamma-glutamyltransferase	46	1	12	rs11066001	112119171	110930712	114021364	C	T	0.284	-0.05665	0.005151	3.89e-28	0.048	0.048	Yes	12	intronic	NA	NA
GGT	Liver	Gamma-glutamyltransferase	46	1	12	rs3782886	112110489	110930712	114021364	C	T	0.286	-0.05649	0.005143	4.677e-28	0.042	0.042	Yes	12	synonymous_variant	BRAP	NA
GGT	Liver	Gamma-glutamyltransferase	46	1	12	rs11066280	112817783	110930712	114021364	A	T	0.311	-0.05527	0.005021	3.548e-28	0.03	0.03	Yes	12	intronic	NA	NA
GGT	Liver	Gamma-glutamyltransferase	46	1	12	rs116873087	112511913	110930712	114021364	C	G	0.273	-0.0568	0.005215	1.259e-27	0.014	0.014	Yes	12	intronic	NA	NA
GGT	Liver	Gamma-glutamyltransferase	46	1	12	rs77768175	112736118	110930712	114021364	G	A	0.283	-0.05641	0.005159	7.762e-28	0.014	0.014	Yes	12	intronic	NA	NA
GGT	Liver	Gamma-glutamyltransferase	46	1	12	rs11066132	112468206	110930712	114021364	T	C	0.251	-0.0579	0.005362	3.548e-27	0.01	0.01	Yes	12	intronic	NA	NA
GGT	Liver	Gamma-glutamyltransferase	46	1	12	rs144504271	112627350	110930712	114021364	A	G	0.249	-0.05809	0.005373	3.02e-27	0.007	0.007	Yes	12	intronic	NA	NA
GGT	Liver	Gamma-glutamyltransferase	46	2	12	rs76892561	111500681	110930712	114021364	G	C	0.078	0.08207	0.008663	2.692e-21	0.635	0.635	Yes	3	intronic	NA	NA
GGT	Liver	Gamma-glutamyltransferase	46	2	12	rs75218626	111429783	110930712	114021364	T	C	0.063	0.08859	0.009586	2.455e-20	0.338	0.338	Yes	3	intergenic	NA	NA
GGT	Liver	Gamma-glutamyltransferase	46	2	12	rs11830764	111515020	110930712	114021364	C	G	0.087	0.07543	0.008261	6.761e-20	0.02	0.02	Yes	3	intronic	NA	NA
GGT	Liver	Gamma-glutamyltransferase	47	1	12	rs7979473	121420260	120117257	122382936	A	G	0.386	-0.1155	0.004773	2.188e-129	0.287	0.287	Yes	10	intronic	NA	NA
GGT	Liver	Gamma-glutamyltransferase	47	1	12	rs7979478	121420263	120117257	122382936	A	G	0.388	-0.1154	0.004769	2.754e-129	0.249	0.249	Yes	10	intronic	NA	NA
GGT	Liver	Gamma-glutamyltransferase	47	1	12	rs2393775	121424574	120117257	122382936	G	A	0.388	-0.1154	0.004769	2.692e-129	0.097	0.097	Yes	10	intronic	NA	NA
GGT	Liver	Gamma-glutamyltransferase	47	1	12	rs7310409	121424861	120117257	122382936	A	G	0.387	-0.1154	0.00477	2.818e-129	0.093	0.093	Yes	10	intronic	NA	NA
GGT	Liver	Gamma-glutamyltransferase	47	1	12	rs9738226	121423659	120117257	122382936	A	G	0.386	-0.1154	0.004772	4.365e-129	0.066	0.066	Yes	10	intronic	NA	NA
GGT	Liver	Gamma-glutamyltransferase	47	1	12	rs7970695	121423376	120117257	122382936	G	A	0.386	-0.1153	0.004772	4.786e-129	0.061	0.061	Yes	10	intronic	NA	NA
GGT	Liver	Gamma-glutamyltransferase	47	1	12	rs2393791	121423956	120117257	122382936	C	T	0.386	-0.1154	0.004773	4.898e-129	0.058	0.058	Yes	10	intronic	NA	NA
GGT	Liver	Gamma-glutamyltransferase	47	1	12	rs2393776	121424406	120117257	122382936	G	A	0.386	-0.1153	0.004772	5.012e-129	0.058	0.058	Yes	10	intronic	NA	NA
GGT	Liver	Gamma-glutamyltransferase	47	1	12	rs1183910	121420807	120117257	122382936	A	G	0.385	-0.115	0.004775	4.266e-128	0.015	0.015	Yes	10	intronic	NA	NA
GGT	Liver	Gamma-glutamyltransferase	47	1	12	rs2243458	121424490	120117257	122382936	T	C	0.383	-0.115	0.004779	5.129e-128	0.005	0.005	Yes	10	intronic	NA	NA
GGT	Liver	Gamma-glutamyltransferase	48	1	12	rs7304587	132337100	132172725	132355079	A	G	0.261	0.03474	0.005293	5.248e-11	0.272	0.272	Yes	17	downstream	NA	NA
GGT	Liver	Gamma-glutamyltransferase	48	1	12	rs78890140	132338464	132172725	132355079	A	C	0.255	0.03454	0.005328	9.12e-11	0.175	0.175	Yes	17	intergenic	NA	NA
GGT	Liver	Gamma-glutamyltransferase	48	1	12	rs77344658	132340230	132172725	132355079	C	G	0.245	0.03479	0.005404	1.202e-10	0.166	0.166	Yes	17	intergenic	NA	NA
GGT	Liver	Gamma-glutamyltransferase	48	1	12	rs59578882	132336621	132172725	132355079	C	T	0.276	0.03267	0.005195	3.162e-10	0.077	0.077	Yes	17	downstream	NA	NA
GGT	Liver	Gamma-glutamyltransferase	48	1	12	rs59736952	132336799	132172725	132355079	C	A	0.276	0.03268	0.005198	3.236e-10	0.076	0.076	Yes	17	downstream	NA	NA
GGT	Liver	Gamma-glutamyltransferase	48	1	12	rs7975920	132335477	132172725	132355079	G	C	0.281	0.03233	0.005166	3.89e-10	0.067	0.067	Yes	17	synonymous_variant	MMP17	NA
GGT	Liver	Gamma-glutamyltransferase	48	1	12	rs117299843	132336077	132172725	132355079	T	C	0.27	0.03243	0.005234	5.754e-10	0.048	0.048	Yes	17	UTR3	NA	NA
GGT	Liver	Gamma-glutamyltransferase	48	1	12	rs4964933	132339957	132172725	132355079	T	C	0.384	0.02897	0.004779	1.349e-09	0.028	0.028	Yes	17	intergenic	NA	NA
GGT	Liver	Gamma-glutamyltransferase	48	1	12	rs79572159	132333682	132172725	132355079	G	A	0.274	0.03144	0.00521	1.585e-09	0.02	0.02	Yes	17	intronic	NA	NA
GGT	Liver	Gamma-glutamyltransferase	48	1	12	rs60605033	132333893	132172725	132355079	C	G	0.272	0.03118	0.00522	2.291e-09	0.015	0.015	Yes	17	intronic	NA	NA
GGT	Liver	Gamma-glutamyltransferase	48	1	12	rs78870611	132345600	132172725	132355079	C	G	0.249	0.03102	0.005375	7.943e-09	0.009	0.009	Yes	17	ncRNA_intronic	NA	NA
GGT	Liver	Gamma-glutamyltransferase	48	1	12	rs74570208	132350429	132172725	132355079	A	G	0.234	0.03163	0.00549	8.318e-09	0.009	0.009	Yes	17	intergenic	NA	NA
GGT	Liver	Gamma-glutamyltransferase	48	1	12	rs117703196	132347854	132172725	132355079	A	G	0.24	0.03131	0.005443	8.71e-09	0.008	0.008	Yes	17	ncRNA_intronic	NA	NA
GGT	Liver	Gamma-glutamyltransferase	48	1	12	rs77635202	132346823	132172725	132355079	A	G	0.239	0.03115	0.00545	1.096e-08	0.007	0.007	Yes	17	ncRNA_intronic	NA	NA
GGT	Liver	Gamma-glutamyltransferase	48	1	12	rs77542716	132346401	132172725	132355079	C	G	0.239	0.03099	0.005447	1.288e-08	0.006	0.006	Yes	17	ncRNA_intronic	NA	NA
GGT	Liver	Gamma-glutamyltransferase	48	1	12	rs76043609	132346703	132172725	132355079	G	A	0.239	0.03098	0.005445	1.288e-08	0.006	0.006	Yes	17	ncRNA_intronic	NA	NA
GGT	Liver	Gamma-glutamyltransferase	48	1	12	rs7485997	132327702	132172725	132355079	T	A	0.205	0.03348	0.00576	6.166e-09	0.003	0.003	Yes	17	intronic	NA	NA
GGT	Liver	Gamma-glutamyltransferase	49	1	14	rs2296651	70245193	69026203	71043625	A	G	0.095	0.06087	0.007927	1.622e-14	0.969	0.969	Yes	2	missense_variant	SLC10A1	Ser267Phe
GGT	Liver	Gamma-glutamyltransferase	49	1	14	rs148216255	70305321	69026203	71043625	A	G	0.054	0.07406	0.0103	6.31e-13	0.029	0.029	Yes	2	intergenic	NA	NA
GGT	Liver	Gamma-glutamyltransferase	50	1	14	rs77302987	73521506	72576402	74401228	A	G	0.218	0.04071	0.005623	4.467e-13	0.032	0.032	Yes	119	intergenic	NA	NA
GGT	Liver	Gamma-glutamyltransferase	50	1	14	rs141903764	73504937	72576402	74401228	A	G	0.234	0.0397	0.005489	4.677e-13	0.03	0.03	Yes	119	intergenic	NA	NA
GGT	Liver	Gamma-glutamyltransferase	50	1	14	rs74562619	73531688	72576402	74401228	G	T	0.225	0.04023	0.005566	4.898e-13	0.029	0.029	Yes	119	intronic	NA	NA
GGT	Liver	Gamma-glutamyltransferase	50	1	14	rs117050309	73537907	72576402	74401228	A	G	0.225	0.04022	0.005566	4.898e-13	0.029	0.029	Yes	119	intronic	NA	NA
GGT	Liver	Gamma-glutamyltransferase	50	1	14	rs60964585	73541201	72576402	74401228	A	G	0.226	0.04018	0.005558	4.898e-13	0.029	0.029	Yes	119	intronic	NA	NA
GGT	Liver	Gamma-glutamyltransferase	50	1	14	rs144131961	73542145	72576402	74401228	A	G	0.226	0.04016	0.005559	5.012e-13	0.029	0.029	Yes	119	intronic	NA	NA
GGT	Liver	Gamma-glutamyltransferase	50	1	14	rs7144753	73543361	72576402	74401228	A	G	0.226	0.04016	0.005559	5.012e-13	0.029	0.029	Yes	119	intronic	NA	NA
GGT	Liver	Gamma-glutamyltransferase	50	1	14	rs78815650	73524193	72576402	74401228	C	T	0.225	0.04016	0.005563	5.248e-13	0.028	0.028	Yes	119	upstream;downstream	NA	NA
GGT	Liver	Gamma-glutamyltransferase	50	1	14	rs2333022	73500114	72576402	74401228	G	C	0.234	0.03961	0.005491	5.495e-13	0.027	0.027	Yes	119	intergenic	NA	NA
GGT	Liver	Gamma-glutamyltransferase	50	1	14	rs8004153	73500726	72576402	74401228	T	C	0.233	0.0396	0.005495	5.754e-13	0.025	0.025	Yes	119	intergenic	NA	NA
GGT	Liver	Gamma-glutamyltransferase	50	1	14	rs8013086	73505864	72576402	74401228	T	C	0.216	0.04055	0.00565	7.079e-13	0.021	0.021	Yes	119	intergenic	NA	NA
GGT	Liver	Gamma-glutamyltransferase	50	1	14	rs8016677	73511715	72576402	74401228	T	C	0.211	0.04084	0.005692	7.244e-13	0.02	0.02	Yes	119	intergenic	NA	NA
GGT	Liver	Gamma-glutamyltransferase	50	1	14	rs150170911	73513400	72576402	74401228	T	C	0.224	0.03988	0.005569	8.128e-13	0.018	0.018	Yes	119	intergenic	NA	NA
GGT	Liver	Gamma-glutamyltransferase	50	1	14	rs72734449	73558836	72576402	74401228	T	A	0.224	0.03988	0.005569	7.943e-13	0.018	0.018	Yes	119	intronic	NA	NA
GGT	Liver	Gamma-glutamyltransferase	50	1	14	rs8006497	73629732	72576402	74401228	G	A	0.222	0.04001	0.005594	8.511e-13	0.017	0.017	Yes	119	intronic	NA	NA
GGT	Liver	Gamma-glutamyltransferase	50	1	14	rs80292384	73554890	72576402	74401228	C	T	0.224	0.03976	0.005574	9.772e-13	0.015	0.015	Yes	119	intronic	NA	NA
GGT	Liver	Gamma-glutamyltransferase	50	1	14	rs114114539	73560560	72576402	74401228	A	G	0.224	0.03975	0.005574	1e-12	0.015	0.015	Yes	119	intronic	NA	NA
GGT	Liver	Gamma-glutamyltransferase	50	1	14	rs362413	73575814	72576402	74401228	C	T	0.224	0.03967	0.005574	1.096e-12	0.014	0.014	Yes	119	intronic	NA	NA
GGT	Liver	Gamma-glutamyltransferase	50	1	14	rs148192731	73576401	72576402	74401228	T	C	0.224	0.03967	0.005574	1.096e-12	0.014	0.014	Yes	119	intronic	NA	NA
GGT	Liver	Gamma-glutamyltransferase	50	1	14	rs60262296	73546035	72576402	74401228	A	G	0.225	0.03956	0.005565	1.175e-12	0.013	0.013	Yes	119	intronic	NA	NA
GGT	Liver	Gamma-glutamyltransferase	50	1	14	rs75984759	73546559	72576402	74401228	T	C	0.225	0.03956	0.005565	1.175e-12	0.013	0.013	Yes	119	intronic	NA	NA
GGT	Liver	Gamma-glutamyltransferase	50	1	14	rs1990059	73569475	72576402	74401228	G	A	0.224	0.03965	0.005574	1.122e-12	0.013	0.013	Yes	119	intronic	NA	NA
GGT	Liver	Gamma-glutamyltransferase	50	1	14	rs58404614	73482995	72576402	74401228	A	G	0.213	0.0403	0.005676	1.259e-12	0.012	0.012	Yes	119	intronic	NA	NA
GGT	Liver	Gamma-glutamyltransferase	50	1	14	rs200233342	73552003	72576402	74401228	G	A	0.22	0.03978	0.005606	1.288e-12	0.012	0.012	Yes	119	intronic	NA	NA
GGT	Liver	Gamma-glutamyltransferase	50	1	14	rs139756261	73552017	72576402	74401228	A	G	0.217	0.04	0.005632	1.23e-12	0.012	0.012	Yes	119	intronic	NA	NA
GGT	Liver	Gamma-glutamyltransferase	50	1	14	rs114450943	73598779	72576402	74401228	C	G	0.22	0.03981	0.005608	1.259e-12	0.012	0.012	Yes	119	intergenic	NA	NA
GGT	Liver	Gamma-glutamyltransferase	50	1	14	rs138272328	73486741	72576402	74401228	A	G	0.222	0.0396	0.00559	1.413e-12	0.011	0.011	Yes	119	intronic	NA	NA
GGT	Liver	Gamma-glutamyltransferase	50	1	14	rs143083112	73489683	72576402	74401228	G	C	0.222	0.0396	0.00559	1.38e-12	0.011	0.011	Yes	119	intronic	NA	NA
GGT	Liver	Gamma-glutamyltransferase	50	1	14	rs149805583	73550767	72576402	74401228	A	G	0.213	0.04016	0.005672	1.445e-12	0.011	0.011	Yes	119	intronic	NA	NA
GGT	Liver	Gamma-glutamyltransferase	50	1	14	rs117443464	73460284	72576402	74401228	A	G	0.211	0.0402	0.00569	1.585e-12	0.01	0.01	Yes	119	intronic	NA	NA
GGT	Liver	Gamma-glutamyltransferase	50	1	14	rs115326139	73467352	72576402	74401228	G	T	0.211	0.04024	0.005691	1.549e-12	0.01	0.01	Yes	119	intronic	NA	NA
GGT	Liver	Gamma-glutamyltransferase	50	1	14	rs149899859	73472831	72576402	74401228	A	G	0.211	0.04023	0.005691	1.549e-12	0.01	0.01	Yes	119	intronic	NA	NA
GGT	Liver	Gamma-glutamyltransferase	50	1	14	rs145521793	73478320	72576402	74401228	T	C	0.222	0.03952	0.00559	1.549e-12	0.01	0.01	Yes	119	intronic	NA	NA
GGT	Liver	Gamma-glutamyltransferase	50	1	14	rs77089029	73481386	72576402	74401228	C	A	0.222	0.03956	0.00559	1.479e-12	0.01	0.01	Yes	119	intronic	NA	NA
GGT	Liver	Gamma-glutamyltransferase	50	1	14	rs79371926	73485370	72576402	74401228	A	G	0.222	0.03952	0.00559	1.549e-12	0.01	0.01	Yes	119	intronic	NA	NA
GGT	Liver	Gamma-glutamyltransferase	50	1	14	rs1203311	73605531	72576402	74401228	A	C	0.22	0.03968	0.00561	1.514e-12	0.01	0.01	Yes	119	intronic	NA	NA
GGT	Liver	Gamma-glutamyltransferase	50	1	14	rs114944042	73626743	72576402	74401228	A	G	0.219	0.03974	0.005617	1.479e-12	0.01	0.01	Yes	119	intronic	NA	NA
GGT	Liver	Gamma-glutamyltransferase	50	1	14	rs200596062	73429222	72576402	74401228	T	A	0.22	0.03948	0.005606	1.905e-12	0.008	0.008	Yes	119	intergenic	NA	NA
GGT	Liver	Gamma-glutamyltransferase	50	1	14	rs74585385	73452620	72576402	74401228	G	C	0.223	0.03926	0.005584	2.042e-12	0.008	0.008	Yes	119	intronic	NA	NA
GGT	Liver	Gamma-glutamyltransferase	50	1	14	rs75768819	73452987	72576402	74401228	G	A	0.223	0.03927	0.005584	1.995e-12	0.008	0.008	Yes	119	intronic	NA	NA
GGT	Liver	Gamma-glutamyltransferase	50	1	14	rs78044039	73454645	72576402	74401228	A	G	0.223	0.03926	0.005584	2.042e-12	0.008	0.008	Yes	119	intronic	NA	NA
GGT	Liver	Gamma-glutamyltransferase	50	1	14	rs79844334	73459405	72576402	74401228	T	C	0.222	0.03936	0.005593	1.95e-12	0.008	0.008	Yes	119	intronic	NA	NA
GGT	Liver	Gamma-glutamyltransferase	50	1	14	rs59761054	73462311	72576402	74401228	G	A	0.221	0.03937	0.005596	1.995e-12	0.008	0.008	Yes	119	intronic	NA	NA
GGT	Liver	Gamma-glutamyltransferase	50	1	14	rs143877172	73466036	72576402	74401228	G	A	0.221	0.03936	0.005596	1.995e-12	0.008	0.008	Yes	119	intronic	NA	NA
GGT	Liver	Gamma-glutamyltransferase	50	1	14	rs362414	73581011	72576402	74401228	G	A	0.225	0.03915	0.005565	1.995e-12	0.008	0.008	Yes	119	synonymous_variant	RBM25	NA
GGT	Liver	Gamma-glutamyltransferase	50	1	14	rs362415	73581701	72576402	74401228	G	C	0.225	0.03918	0.005567	1.95e-12	0.008	0.008	Yes	119	intronic	NA	NA
GGT	Liver	Gamma-glutamyltransferase	50	1	14	rs362439	73582301	72576402	74401228	T	C	0.225	0.0392	0.005567	1.905e-12	0.008	0.008	Yes	119	intronic	NA	NA
GGT	Liver	Gamma-glutamyltransferase	50	1	14	rs362416	73582434	72576402	74401228	A	G	0.225	0.03918	0.005567	1.95e-12	0.008	0.008	Yes	119	intronic	NA	NA
GGT	Liver	Gamma-glutamyltransferase	50	1	14	rs148862242	73593345	72576402	74401228	T	C	0.225	0.03919	0.005566	1.905e-12	0.008	0.008	Yes	119	intergenic	NA	NA
GGT	Liver	Gamma-glutamyltransferase	50	1	14	rs144003826	73598402	72576402	74401228	A	G	0.225	0.0392	0.005565	1.862e-12	0.008	0.008	Yes	119	intergenic	NA	NA
GGT	Liver	Gamma-glutamyltransferase	50	1	14	rs115694672	73598922	72576402	74401228	A	G	0.225	0.0392	0.005565	1.862e-12	0.008	0.008	Yes	119	intergenic	NA	NA
GGT	Liver	Gamma-glutamyltransferase	50	1	14	rs3742824	73705697	72576402	74401228	G	T	0.21	0.04017	0.005708	1.95e-12	0.008	0.008	Yes	119	intronic	NA	NA
GGT	Liver	Gamma-glutamyltransferase	50	1	14	rs76201553	73412171	72576402	74401228	G	T	0.207	0.04017	0.00573	2.399e-12	0.007	0.007	Yes	119	intronic	NA	NA
GGT	Liver	Gamma-glutamyltransferase	50	1	14	rs151105471	73422654	72576402	74401228	A	G	0.209	0.04012	0.005717	2.239e-12	0.007	0.007	Yes	119	intronic	NA	NA
GGT	Liver	Gamma-glutamyltransferase	50	1	14	rs2572	73426290	72576402	74401228	T	C	0.218	0.03944	0.005623	2.344e-12	0.007	0.007	Yes	119	UTR3	NA	NA
GGT	Liver	Gamma-glutamyltransferase	50	1	14	rs57682131	73426983	72576402	74401228	A	G	0.218	0.03946	0.005624	2.291e-12	0.007	0.007	Yes	119	downstream	NA	NA
GGT	Liver	Gamma-glutamyltransferase	50	1	14	rs114182937	73430680	72576402	74401228	T	C	0.22	0.03935	0.005613	2.344e-12	0.007	0.007	Yes	119	intergenic	NA	NA
GGT	Liver	Gamma-glutamyltransferase	50	1	14	rs150441843	73431638	72576402	74401228	A	G	0.22	0.03935	0.005613	2.344e-12	0.007	0.007	Yes	119	intergenic	NA	NA
GGT	Liver	Gamma-glutamyltransferase	50	1	14	rs78517833	73432100	72576402	74401228	T	A	0.22	0.03935	0.005613	2.344e-12	0.007	0.007	Yes	119	intergenic	NA	NA
GGT	Liver	Gamma-glutamyltransferase	50	1	14	rs79202928	73432744	72576402	74401228	T	C	0.22	0.03935	0.005613	2.344e-12	0.007	0.007	Yes	119	intergenic	NA	NA
GGT	Liver	Gamma-glutamyltransferase	50	1	14	rs2286835	73441036	72576402	74401228	G	C	0.221	0.03927	0.005596	2.291e-12	0.007	0.007	Yes	119	intronic	NA	NA
GGT	Liver	Gamma-glutamyltransferase	50	1	14	rs59491753	73441911	72576402	74401228	A	G	0.221	0.03927	0.005596	2.291e-12	0.007	0.007	Yes	119	intronic	NA	NA
GGT	Liver	Gamma-glutamyltransferase	50	1	14	rs2286836	73442192	72576402	74401228	T	C	0.221	0.03927	0.005596	2.291e-12	0.007	0.007	Yes	119	intronic	NA	NA
GGT	Liver	Gamma-glutamyltransferase	50	1	14	rs151157965	73444039	72576402	74401228	A	G	0.222	0.0392	0.005588	2.291e-12	0.007	0.007	Yes	119	intronic	NA	NA
GGT	Liver	Gamma-glutamyltransferase	50	1	14	rs2286838	73448583	72576402	74401228	A	G	0.222	0.03919	0.005588	2.344e-12	0.007	0.007	Yes	119	synonymous_variant	ZFYVE1	NA
GGT	Liver	Gamma-glutamyltransferase	50	1	14	rs9671705	73449833	72576402	74401228	A	G	0.223	0.03923	0.005585	2.138e-12	0.007	0.007	Yes	119	intronic	NA	NA
GGT	Liver	Gamma-glutamyltransferase	50	1	14	rs60245507	73450098	72576402	74401228	G	C	0.223	0.03923	0.005585	2.138e-12	0.007	0.007	Yes	119	intronic	NA	NA
GGT	Liver	Gamma-glutamyltransferase	50	1	14	rs147691616	73452142	72576402	74401228	T	C	0.223	0.03923	0.005585	2.138e-12	0.007	0.007	Yes	119	intronic	NA	NA
GGT	Liver	Gamma-glutamyltransferase	50	1	14	rs142657092	73458134	72576402	74401228	C	T	0.221	0.0393	0.005596	2.188e-12	0.007	0.007	Yes	119	intronic	NA	NA
GGT	Liver	Gamma-glutamyltransferase	50	1	14	rs362340	73639138	72576402	74401228	G	A	0.227	0.039	0.005551	2.138e-12	0.007	0.007	Yes	119	intronic	NA	NA
GGT	Liver	Gamma-glutamyltransferase	50	1	14	rs137901416	73418095	72576402	74401228	A	G	0.217	0.03939	0.005637	2.818e-12	0.006	0.006	Yes	119	intronic	NA	NA
GGT	Liver	Gamma-glutamyltransferase	50	1	14	rs56905972	73419460	72576402	74401228	A	T	0.217	0.03937	0.005637	2.818e-12	0.006	0.006	Yes	119	intronic	NA	NA
GGT	Liver	Gamma-glutamyltransferase	50	1	14	rs59591876	73419615	72576402	74401228	T	C	0.217	0.03941	0.005639	2.754e-12	0.006	0.006	Yes	119	intronic	NA	NA
GGT	Liver	Gamma-glutamyltransferase	50	1	14	rs57097782	73419961	72576402	74401228	A	G	0.217	0.03937	0.005637	2.818e-12	0.006	0.006	Yes	119	intronic	NA	NA
GGT	Liver	Gamma-glutamyltransferase	50	1	14	rs7142775	73421899	72576402	74401228	T	G	0.218	0.03936	0.005627	2.63e-12	0.006	0.006	Yes	119	intronic	NA	NA
GGT	Liver	Gamma-glutamyltransferase	50	1	14	rs3815460	73422259	72576402	74401228	G	C	0.218	0.03937	0.005627	2.63e-12	0.006	0.006	Yes	119	missense_variant	DCAF4	Ser175Cys
GGT	Liver	Gamma-glutamyltransferase	50	1	14	rs8008686	73617516	72576402	74401228	A	G	0.224	0.03903	0.005569	2.455e-12	0.006	0.006	Yes	119	intronic	NA	NA
GGT	Liver	Gamma-glutamyltransferase	50	1	14	rs125505	73709015	72576402	74401228	C	T	0.21	0.03979	0.005706	3.09e-12	0.005	0.005	Yes	119	intronic	NA	NA
GGT	Liver	Gamma-glutamyltransferase	50	1	14	rs79480529	73408616	72576402	74401228	C	G	0.208	0.03969	0.005723	4.074e-12	0.004	0.004	Yes	119	intronic	NA	NA
GGT	Liver	Gamma-glutamyltransferase	50	1	14	rs147049211	73644735	72576402	74401228	A	T	0.221	0.03884	0.005604	4.169e-12	0.004	0.004	Yes	119	intronic	NA	NA
GGT	Liver	Gamma-glutamyltransferase	50	1	14	rs7152131	73657180	72576402	74401228	A	C	0.22	0.03894	0.005605	3.715e-12	0.004	0.004	Yes	119	intronic	NA	NA
GGT	Liver	Gamma-glutamyltransferase	50	1	14	rs2302588	73404752	72576402	74401228	C	G	0.216	0.03884	0.005645	6.026e-12	0.003	0.003	Yes	119	missense_variant	DCAF4	Trp22Cys
GGT	Liver	Gamma-glutamyltransferase	50	1	14	rs1860710	73703112	72576402	74401228	T	C	0.211	0.03917	0.005693	6.026e-12	0.003	0.003	Yes	119	intergenic	NA	NA
GGT	Liver	Gamma-glutamyltransferase	50	1	14	rs1008245	73710696	72576402	74401228	C	A	0.211	0.03922	0.005699	5.888e-12	0.003	0.003	Yes	119	intronic	NA	NA
GGT	Liver	Gamma-glutamyltransferase	50	1	14	rs61986493	73447564	72576402	74401228	A	G	0.234	0.0376	0.005491	7.586e-12	0.002	0.002	Yes	119	intronic	NA	NA
GGT	Liver	Gamma-glutamyltransferase	50	1	14	rs148738236	73593429	72576402	74401228	A	T	0.213	0.0385	0.005671	1.122e-11	0.002	0.002	Yes	119	intergenic	NA	NA
GGT	Liver	Gamma-glutamyltransferase	50	1	14	rs1800840	73601390	72576402	74401228	A	G	0.228	0.03752	0.005539	1.259e-11	0.002	0.002	Yes	119	intergenic	NA	NA
GGT	Liver	Gamma-glutamyltransferase	50	1	14	rs362408	73698548	72576402	74401228	A	G	0.227	0.03784	0.005545	8.913e-12	0.002	0.002	Yes	119	intergenic	NA	NA
GGT	Liver	Gamma-glutamyltransferase	50	1	14	rs714240	73700606	72576402	74401228	T	G	0.205	0.03942	0.00576	7.586e-12	0.002	0.002	Yes	119	intergenic	NA	NA
GGT	Liver	Gamma-glutamyltransferase	50	1	14	rs78387414	73702858	72576402	74401228	C	G	0.211	0.03902	0.00569	6.918e-12	0.002	0.002	Yes	119	intergenic	NA	NA
GGT	Liver	Gamma-glutamyltransferase	50	1	14	rs111799894	73714855	72576402	74401228	T	C	0.204	0.03949	0.005761	7.079e-12	0.002	0.002	Yes	119	intronic	NA	NA
GGT	Liver	Gamma-glutamyltransferase	50	1	14	rs77694099	73398446	72576402	74401228	A	G	0.22	0.03795	0.005607	1.288e-11	0.001	0.001	Yes	119	intronic	NA	NA
GGT	Liver	Gamma-glutamyltransferase	50	1	14	rs76891117	73399837	72576402	74401228	G	A	0.22	0.03795	0.005607	1.288e-11	0.001	0.001	Yes	119	intronic	NA	NA
GGT	Liver	Gamma-glutamyltransferase	50	1	14	rs61986492	73445188	72576402	74401228	C	T	0.232	0.03697	0.005505	1.862e-11	0.001	0.001	Yes	119	intronic	NA	NA
GGT	Liver	Gamma-glutamyltransferase	50	1	14	rs61986494	73447709	72576402	74401228	G	A	0.233	0.03691	0.005497	1.905e-11	0.001	0.001	Yes	119	intronic	NA	NA
GGT	Liver	Gamma-glutamyltransferase	50	1	14	rs74465905	73447839	72576402	74401228	T	C	0.233	0.0369	0.005496	1.905e-11	0.001	0.001	Yes	119	intronic	NA	NA
GGT	Liver	Gamma-glutamyltransferase	50	1	14	rs61986495	73447955	72576402	74401228	A	G	0.233	0.0369	0.005497	1.905e-11	0.001	0.001	Yes	119	intronic	NA	NA
GGT	Liver	Gamma-glutamyltransferase	50	1	14	rs61986496	73448999	72576402	74401228	A	C	0.233	0.03692	0.005497	1.862e-11	0.001	0.001	Yes	119	intronic	NA	NA
GGT	Liver	Gamma-glutamyltransferase	50	1	14	rs75203136	73449110	72576402	74401228	C	G	0.233	0.03689	0.005497	1.905e-11	0.001	0.001	Yes	119	intronic	NA	NA
GGT	Liver	Gamma-glutamyltransferase	50	1	14	rs9671683	73449333	72576402	74401228	A	G	0.233	0.0369	0.005497	1.905e-11	0.001	0.001	Yes	119	intronic	NA	NA
GGT	Liver	Gamma-glutamyltransferase	50	1	14	rs116852872	73450071	72576402	74401228	G	C	0.233	0.03689	0.005497	1.905e-11	0.001	0.001	Yes	119	intronic	NA	NA
GGT	Liver	Gamma-glutamyltransferase	50	1	14	rs61986499	73450694	72576402	74401228	A	G	0.233	0.03689	0.005497	1.905e-11	0.001	0.001	Yes	119	intronic	NA	NA
GGT	Liver	Gamma-glutamyltransferase	50	1	14	rs61986500	73450923	72576402	74401228	C	T	0.233	0.03689	0.005497	1.905e-11	0.001	0.001	Yes	119	intronic	NA	NA
GGT	Liver	Gamma-glutamyltransferase	50	1	14	rs61986501	73450925	72576402	74401228	C	T	0.233	0.03689	0.005497	1.905e-11	0.001	0.001	Yes	119	intronic	NA	NA
GGT	Liver	Gamma-glutamyltransferase	50	1	14	rs117316431	73451991	72576402	74401228	A	G	0.233	0.03689	0.005497	1.905e-11	0.001	0.001	Yes	119	intronic	NA	NA
GGT	Liver	Gamma-glutamyltransferase	50	1	14	rs78065922	73452429	72576402	74401228	G	A	0.233	0.03689	0.005497	1.905e-11	0.001	0.001	Yes	119	intronic	NA	NA
GGT	Liver	Gamma-glutamyltransferase	50	1	14	rs61986504	73453248	72576402	74401228	C	T	0.233	0.03697	0.005497	1.778e-11	0.001	0.001	Yes	119	intronic	NA	NA
GGT	Liver	Gamma-glutamyltransferase	50	1	14	rs61986505	73455044	72576402	74401228	A	G	0.233	0.03696	0.005497	1.778e-11	0.001	0.001	Yes	119	intronic	NA	NA
GGT	Liver	Gamma-glutamyltransferase	50	1	14	rs61986507	73455285	72576402	74401228	C	T	0.234	0.03696	0.005492	1.698e-11	0.001	0.001	Yes	119	intronic	NA	NA
GGT	Liver	Gamma-glutamyltransferase	50	1	14	rs17123350	73474528	72576402	74401228	C	T	0.232	0.03718	0.005509	1.479e-11	0.001	0.001	Yes	119	intronic	NA	NA
GGT	Liver	Gamma-glutamyltransferase	50	1	14	rs56909937	73474634	72576402	74401228	C	T	0.232	0.03718	0.005509	1.479e-11	0.001	0.001	Yes	119	intronic	NA	NA
GGT	Liver	Gamma-glutamyltransferase	50	1	14	rs4514602	73474801	72576402	74401228	T	C	0.232	0.0372	0.005509	1.445e-11	0.001	0.001	Yes	119	intronic	NA	NA
GGT	Liver	Gamma-glutamyltransferase	50	1	14	rs955329	73475258	72576402	74401228	C	T	0.232	0.03718	0.005509	1.479e-11	0.001	0.001	Yes	119	intronic	NA	NA
GGT	Liver	Gamma-glutamyltransferase	50	1	14	rs61986546	73481237	72576402	74401228	A	C	0.232	0.03729	0.005502	1.23e-11	0.001	0.001	Yes	119	intronic	NA	NA
GGT	Liver	Gamma-glutamyltransferase	50	1	14	rs61986549	73485457	72576402	74401228	C	G	0.232	0.0372	0.005501	1.349e-11	0.001	0.001	Yes	119	intronic	NA	NA
GGT	Liver	Gamma-glutamyltransferase	50	1	14	rs61986550	73486621	72576402	74401228	T	G	0.232	0.03724	0.005501	1.288e-11	0.001	0.001	Yes	119	intronic	NA	NA
GGT	Liver	Gamma-glutamyltransferase	50	1	14	rs2333028	73549155	72576402	74401228	C	A	0.163	0.04232	0.006292	1.738e-11	0.001	0.001	Yes	119	intronic	NA	NA
GGT	Liver	Gamma-glutamyltransferase	50	1	14	rs79633808	73577054	72576402	74401228	G	C	0.23	0.03722	0.005519	1.549e-11	0.001	0.001	Yes	119	intronic	NA	NA
GGT	Liver	Gamma-glutamyltransferase	50	1	14	rs362389	73688861	72576402	74401228	C	A	0.222	0.03785	0.00559	1.288e-11	0.001	0.001	Yes	119	UTR3	NA	NA
GGT	Liver	Gamma-glutamyltransferase	51	1	14	rs17105195	77499279	77369425	77529375	A	G	0.239	0.03598	0.005447	3.981e-11	0.395	0.395	Yes	11	intergenic	NA	NA
GGT	Liver	Gamma-glutamyltransferase	51	1	14	rs7157305	77497368	77369425	77529375	T	C	0.249	0.03511	0.005375	6.457e-11	0.252	0.252	Yes	11	intergenic	NA	NA
GGT	Liver	Gamma-glutamyltransferase	51	1	14	rs6574349	77497666	77369425	77529375	A	G	0.262	0.03382	0.005285	1.585e-10	0.114	0.114	Yes	11	intergenic	NA	NA
