## Supplementary Tables for "Analysis across Taiwan Biobank, Biobank Japan and UK Biobank identifies hundreds of novel loci for 36 quantitative traits" (part 5 of 11)

### Sheet: Suppl Table 6 (continued)
Abbreviation	Category	Trait	Locus ID	Credible set ID	Chr	SNP	BP	Locus start	Locus end	Reference allele	Alternative allele	Reference allele frequency	Marginal beta	SE	P-value	Credible set PIP	Overall PIP	Successfully Fine-mapped	Size of credible set	Consequence	Gene	Amino acid change
GGT	Liver	Gamma-glutamyltransferase	51	1	14	rs12434503	77489258	77369425	77529375	G	A	0.255	0.03399	0.005332	1.82e-10	0.099	0.099	Yes	11	intergenic	NA	NA
GGT	Liver	Gamma-glutamyltransferase	51	1	14	rs17105180	77490669	77369425	77529375	C	A	0.171	0.03849	0.006167	4.365e-10	0.04	0.04	Yes	11	downstream	NA	NA
GGT	Liver	Gamma-glutamyltransferase	51	1	14	rs6574347	77487087	77369425	77529375	C	T	0.274	0.03195	0.005213	8.71e-10	0.023	0.023	Yes	11	intergenic	NA	NA
GGT	Liver	Gamma-glutamyltransferase	51	1	14	rs118036375	77485395	77369425	77529375	C	G	0.158	0.03883	0.006375	1.122e-09	0.017	0.017	Yes	11	intergenic	NA	NA
GGT	Liver	Gamma-glutamyltransferase	51	1	14	rs144997522	77485809	77369425	77529375	A	G	0.158	0.03887	0.006377	1.096e-09	0.017	0.017	Yes	11	intergenic	NA	NA
GGT	Liver	Gamma-glutamyltransferase	51	1	14	rs183619569	77485719	77369425	77529375	C	T	0.24	0.03295	0.005442	1.413e-09	0.015	0.015	Yes	11	intergenic	NA	NA
GGT	Liver	Gamma-glutamyltransferase	51	1	14	rs12437127	77485409	77369425	77529375	T	C	0.24	0.03292	0.00544	1.445e-09	0.014	0.014	Yes	11	intergenic	NA	NA
GGT	Liver	Gamma-glutamyltransferase	51	1	14	rs205813	77496619	77369425	77529375	A	G	0.283	0.0303	0.005158	4.266e-09	0.007	0.007	Yes	11	intergenic	NA	NA
GGT	Liver	Gamma-glutamyltransferase	52	1	14	rs729183	103576443	102434523	104425211	T	C	0.432	0.02655	0.00469	1.514e-08	0.5	0.5	Yes	2	synonymous_variant	EXOC3L4	NA
GGT	Liver	Gamma-glutamyltransferase	52	1	14	rs744153	103576444	102434523	104425211	C	G	0.432	0.02655	0.00469	1.514e-08	0.5	0.5	Yes	2	missense_variant	EXOC3L4	Gln128Glu
GGT	Liver	Gamma-glutamyltransferase	52	2	14	rs200884137	103576369	102434523	104425211	T	C	0.007	-0.3224	0.02797	9.772e-31	0.985	0.985	Yes	2	missense_variant	EXOC3L4	Arg103Trp
GGT	Liver	Gamma-glutamyltransferase	52	2	14	rs147057843	103591338	102434523	104425211	T	C	0.006	-0.3442	0.03079	5.129e-29	0.015	0.015	Yes	2	intronic	NA	NA
GGT	Liver	Gamma-glutamyltransferase	52	3	14	rs11628185	103563421	102434523	104425211	G	A	0.384	-0.07633	0.004778	1.862e-57	0.999	0.999	Yes	1	ncRNA_intronic	NA	NA
GGT	Liver	Gamma-glutamyltransferase	53	1	15	rs339969	60883281	60778030	60902512	C	A	0.092	-0.06549	0.008025	3.311e-16	0.533	0.533	Yes	2	ncRNA_intronic	NA	NA
GGT	Liver	Gamma-glutamyltransferase	53	1	15	rs340005	60878030	60778030	60902512	G	A	0.092	-0.06529	0.008022	3.981e-16	0.466	0.466	Yes	2	ncRNA_intronic	NA	NA
GGT	Liver	Gamma-glutamyltransferase	54	1	15	rs61012032	73973978	73722778	74005600	T	C	0.373	0.03252	0.004803	1.288e-11	0.154	0.154	Yes	14	intergenic	NA	NA
GGT	Liver	Gamma-glutamyltransferase	54	1	15	rs8041181	73982336	73722778	74005600	T	C	0.378	0.03245	0.004792	1.288e-11	0.154	0.154	Yes	14	intronic	NA	NA
GGT	Liver	Gamma-glutamyltransferase	54	1	15	rs67257650	73979507	73722778	74005600	T	C	0.374	0.03246	0.004803	1.38e-11	0.141	0.141	Yes	14	intronic	NA	NA
GGT	Liver	Gamma-glutamyltransferase	54	1	15	rs3935942	73971361	73722778	74005600	A	C	0.368	0.03248	0.004818	1.585e-11	0.134	0.134	Yes	14	intergenic	NA	NA
GGT	Liver	Gamma-glutamyltransferase	54	1	15	rs8041523	73982556	73722778	74005600	T	C	0.378	0.03224	0.004792	1.698e-11	0.117	0.117	Yes	14	intronic	NA	NA
GGT	Liver	Gamma-glutamyltransferase	54	1	15	rs55868793	73956856	73722778	74005600	G	T	0.372	0.03218	0.004807	2.188e-11	0.098	0.098	Yes	14	intergenic	NA	NA
GGT	Liver	Gamma-glutamyltransferase	54	1	15	rs12594627	73986264	73722778	74005600	T	G	0.374	0.03191	0.004801	3.02e-11	0.067	0.067	Yes	14	intronic	NA	NA
GGT	Liver	Gamma-glutamyltransferase	54	1	15	rs11852484	73988652	73722778	74005600	A	G	0.367	0.03187	0.00482	3.802e-11	0.055	0.055	Yes	14	intronic	NA	NA
GGT	Liver	Gamma-glutamyltransferase	54	1	15	rs62004612	73950066	73722778	74005600	G	A	0.371	0.03173	0.004811	4.266e-11	0.053	0.053	Yes	14	intergenic	NA	NA
GGT	Liver	Gamma-glutamyltransferase	54	1	15	rs8032531	73977271	73722778	74005600	G	A	0.397	0.02863	0.004748	1.66e-09	0.008	0.008	Yes	14	intronic	NA	NA
GGT	Liver	Gamma-glutamyltransferase	54	1	15	rs8032727	73977336	73722778	74005600	G	A	0.393	0.02925	0.004757	7.762e-10	0.005	0.005	Yes	14	intronic	NA	NA
GGT	Liver	Gamma-glutamyltransferase	54	1	15	rs11574488	73999379	73722778	74005600	A	T	0.339	0.0294	0.004909	2.089e-09	0.002	0.002	Yes	14	intronic	NA	NA
GGT	Liver	Gamma-glutamyltransferase	54	1	15	rs2291013	74000506	73722778	74005600	G	T	0.34	0.02955	0.004906	1.698e-09	0.002	0.002	Yes	14	intronic	NA	NA
GGT	Liver	Gamma-glutamyltransferase	54	1	15	rs2291011	74000839	73722778	74005600	A	G	0.339	0.0294	0.004909	2.089e-09	0.002	0.002	Yes	14	intronic	NA	NA
GGT	Liver	Gamma-glutamyltransferase	55	1	16	rs71375915	58102365	57970964	58133936	G	C	0.305	-0.03002	0.005045	2.692e-09	0.093	0.093	Yes	46	intergenic	NA	NA
GGT	Liver	Gamma-glutamyltransferase	55	1	16	rs12924451	58093669	57970964	58133936	T	G	0.326	-0.02904	0.004958	4.677e-09	0.059	0.059	Yes	46	intergenic	NA	NA
GGT	Liver	Gamma-glutamyltransferase	55	1	16	rs12445500	58095013	57970964	58133936	A	G	0.333	-0.02882	0.004931	5.129e-09	0.055	0.055	Yes	46	intergenic	NA	NA
GGT	Liver	Gamma-glutamyltransferase	55	1	16	rs35622589	58097849	57970964	58133936	G	C	0.331	-0.02887	0.004938	5.012e-09	0.055	0.055	Yes	46	intergenic	NA	NA
GGT	Liver	Gamma-glutamyltransferase	55	1	16	rs12918521	58096284	57970964	58133936	G	C	0.332	-0.02875	0.004935	5.623e-09	0.051	0.051	Yes	46	intergenic	NA	NA
GGT	Liver	Gamma-glutamyltransferase	55	1	16	rs12597233	58100208	57970964	58133936	A	G	0.331	-0.02872	0.004939	6.026e-09	0.047	0.047	Yes	46	intergenic	NA	NA
GGT	Liver	Gamma-glutamyltransferase	55	1	16	rs12930038	58115941	57970964	58133936	T	C	0.333	-0.02839	0.004931	8.511e-09	0.044	0.044	Yes	46	intergenic	NA	NA
GGT	Liver	Gamma-glutamyltransferase	55	1	16	rs12599591	58115491	57970964	58133936	T	C	0.333	-0.02837	0.004931	8.71e-09	0.043	0.043	Yes	46	intergenic	NA	NA
GGT	Liver	Gamma-glutamyltransferase	55	1	16	rs12920639	58114140	57970964	58133936	C	A	0.332	-0.02835	0.004932	9.12e-09	0.042	0.042	Yes	46	intergenic	NA	NA
GGT	Liver	Gamma-glutamyltransferase	55	1	16	rs12930170	58107198	57970964	58133936	G	A	0.321	-0.02869	0.004976	8.128e-09	0.04	0.04	Yes	46	intergenic	NA	NA
GGT	Liver	Gamma-glutamyltransferase	55	1	16	rs35033732	58108191	57970964	58133936	A	G	0.33	-0.02836	0.004941	9.55e-09	0.038	0.038	Yes	46	intergenic	NA	NA
GGT	Liver	Gamma-glutamyltransferase	55	1	16	rs11076220	58113155	57970964	58133936	A	G	0.334	-0.0282	0.004926	1.023e-08	0.038	0.038	Yes	46	intergenic	NA	NA
GGT	Liver	Gamma-glutamyltransferase	55	1	16	rs12929002	58085882	57970964	58133936	A	G	0.319	-0.02868	0.004984	8.71e-09	0.037	0.037	Yes	46	intergenic	NA	NA
GGT	Liver	Gamma-glutamyltransferase	55	1	16	rs12927137	58089377	57970964	58133936	A	T	0.319	-0.02875	0.004986	8.128e-09	0.037	0.037	Yes	46	intergenic	NA	NA
GGT	Liver	Gamma-glutamyltransferase	55	1	16	rs12923208	58089378	57970964	58133936	T	A	0.319	-0.02875	0.004986	8.128e-09	0.037	0.037	Yes	46	intergenic	NA	NA
GGT	Liver	Gamma-glutamyltransferase	55	1	16	rs12934053	58116941	57970964	58133936	T	G	0.336	-0.02797	0.00492	1.288e-08	0.031	0.031	Yes	46	downstream	NA	NA
GGT	Liver	Gamma-glutamyltransferase	55	1	16	rs6499934	58109313	57970964	58133936	T	C	0.342	-0.02757	0.004898	1.82e-08	0.024	0.024	Yes	46	intergenic	NA	NA
GGT	Liver	Gamma-glutamyltransferase	55	1	16	rs1436426	58072570	57970964	58133936	G	A	0.35	-0.02743	0.004871	1.778e-08	0.02	0.02	Yes	46	intronic	NA	NA
GGT	Liver	Gamma-glutamyltransferase	55	1	16	rs2241774	58072153	57970964	58133936	T	C	0.346	-0.02741	0.004885	2.042e-08	0.019	0.019	Yes	46	intronic	NA	NA
GGT	Liver	Gamma-glutamyltransferase	55	1	16	rs12924215	58071092	57970964	58133936	T	C	0.346	-0.02739	0.004885	2.089e-08	0.018	0.018	Yes	46	intronic	NA	NA
GGT	Liver	Gamma-glutamyltransferase	55	1	16	rs28823362	58102389	57970964	58133936	T	C	0.312	-0.02806	0.005015	2.188e-08	0.018	0.018	Yes	46	intergenic	NA	NA
GGT	Liver	Gamma-glutamyltransferase	55	1	16	rs12447440	58085170	57970964	58133936	T	G	0.272	-0.02884	0.005222	3.388e-08	0.015	0.015	Yes	46	intergenic	NA	NA
GGT	Liver	Gamma-glutamyltransferase	55	1	16	rs12921967	58096872	57970964	58133936	T	G	0.28	-0.02842	0.005174	3.981e-08	0.013	0.013	Yes	46	intergenic	NA	NA
GGT	Liver	Gamma-glutamyltransferase	55	1	16	rs12447579	58075085	57970964	58133936	A	G	0.352	-0.02677	0.004865	3.715e-08	0.011	0.011	Yes	46	intronic	NA	NA
GGT	Liver	Gamma-glutamyltransferase	55	1	16	rs12447804	58075282	57970964	58133936	T	C	0.352	-0.02677	0.004865	3.715e-08	0.011	0.011	Yes	46	intronic	NA	NA
GGT	Liver	Gamma-glutamyltransferase	55	1	16	rs3743563	58079165	57970964	58133936	A	G	0.346	-0.02658	0.004885	5.37e-08	0.009	0.009	Yes	46	missense_variant	MMP15	Gly609Arg
GGT	Liver	Gamma-glutamyltransferase	55	1	16	rs28820707	58102626	57970964	58133936	C	T	0.331	-0.02692	0.004936	5.012e-08	0.009	0.009	Yes	46	intergenic	NA	NA
GGT	Liver	Gamma-glutamyltransferase	55	1	16	rs12928392	58070964	57970964	58133936	A	T	0.369	-0.02579	0.004815	8.511e-08	0.008	0.008	Yes	46	intronic	NA	NA
GGT	Liver	Gamma-glutamyltransferase	55	1	16	rs1050779	58080215	57970964	58133936	C	G	0.346	-0.02653	0.004885	5.623e-08	0.008	0.008	Yes	46	UTR3	NA	NA
GGT	Liver	Gamma-glutamyltransferase	55	1	16	rs2241773	58080910	57970964	58133936	T	C	0.344	-0.02662	0.004892	5.248e-08	0.008	0.008	Yes	46	downstream	NA	NA
GGT	Liver	Gamma-glutamyltransferase	55	1	16	rs2304488	58074210	57970964	58133936	G	A	0.377	-0.02531	0.004795	1.288e-07	0.006	0.006	Yes	46	intronic	NA	NA
GGT	Liver	Gamma-glutamyltransferase	55	1	16	rs4784886	58065459	57970964	58133936	G	A	0.387	-0.02569	0.004771	7.244e-08	0.004	0.004	Yes	46	intronic	NA	NA
GGT	Liver	Gamma-glutamyltransferase	55	1	16	rs2118018	58076422	57970964	58133936	G	A	0.376	-0.02496	0.004798	1.995e-07	0.004	0.004	Yes	46	intronic	NA	NA
GGT	Liver	Gamma-glutamyltransferase	55	1	16	rs11643005	58102323	57970964	58133936	C	T	0.316	-0.02627	0.004997	1.445e-07	0.004	0.004	Yes	46	intergenic	NA	NA
GGT	Liver	Gamma-glutamyltransferase	55	1	16	rs41522747	58060611	57970964	58133936	T	G	0.31	-0.02615	0.005023	1.905e-07	0.003	0.003	Yes	46	intronic	NA	NA
GGT	Liver	Gamma-glutamyltransferase	55	1	16	rs9926547	58081794	57970964	58133936	T	C	0.367	-0.02478	0.004821	2.754e-07	0.003	0.003	Yes	46	downstream	NA	NA
GGT	Liver	Gamma-glutamyltransferase	55	1	16	rs9926705	58081989	57970964	58133936	G	C	0.365	-0.02469	0.004826	3.09e-07	0.003	0.003	Yes	46	intergenic	NA	NA
GGT	Liver	Gamma-glutamyltransferase	55	1	16	rs12447035	58101942	57970964	58133936	A	C	0.332	-0.02524	0.004936	3.162e-07	0.003	0.003	Yes	46	intergenic	NA	NA
GGT	Liver	Gamma-glutamyltransferase	55	1	16	rs74320785	58102551	57970964	58133936	G	A	0.341	-0.02494	0.004903	3.631e-07	0.003	0.003	Yes	46	intergenic	NA	NA
GGT	Liver	Gamma-glutamyltransferase	55	1	16	rs12447745	58117833	57970964	58133936	C	T	0.189	-0.02947	0.005934	6.761e-07	0.003	0.003	Yes	46	upstream	NA	NA
GGT	Liver	Gamma-glutamyltransferase	55	1	16	rs12599249	58118226	57970964	58133936	C	T	0.189	-0.02942	0.00593	7.079e-07	0.003	0.003	Yes	46	intergenic	NA	NA
GGT	Liver	Gamma-glutamyltransferase	55	1	16	rs12929241	58124566	57970964	58133936	A	G	0.188	-0.02947	0.005953	7.413e-07	0.003	0.003	Yes	46	intergenic	NA	NA
GGT	Liver	Gamma-glutamyltransferase	55	1	16	rs12934822	58125839	57970964	58133936	A	G	0.185	-0.02987	0.005983	6.026e-07	0.003	0.003	Yes	46	intergenic	NA	NA
GGT	Liver	Gamma-glutamyltransferase	55	1	16	rs3759955	58058453	57970964	58133936	C	T	0.387	-0.02473	0.004771	2.188e-07	0.002	0.002	Yes	46	intergenic	NA	NA
GGT	Liver	Gamma-glutamyltransferase	55	1	16	rs11641973	58102325	57970964	58133936	T	A	0.316	-0.02547	0.004998	3.467e-07	0.002	0.002	Yes	46	intergenic	NA	NA
GGT	Liver	Gamma-glutamyltransferase	55	1	16	rs72784008	58102550	57970964	58133936	A	C	0.369	-0.02413	0.004814	5.37e-07	0.002	0.002	Yes	46	intergenic	NA	NA
GGT	Liver	Gamma-glutamyltransferase	56	1	16	rs4581712	80497601	80397341	80507621	A	C	0.451	0.03008	0.004669	1.175e-10	0.44	0.44	Yes	3	ncRNA_intronic	NA	NA
GGT	Liver	Gamma-glutamyltransferase	56	1	16	rs28650012	80497341	80397341	80507621	G	C	0.464	0.0298	0.004659	1.622e-10	0.335	0.335	Yes	3	ncRNA_intronic	NA	NA
GGT	Liver	Gamma-glutamyltransferase	56	1	16	rs7189522	80498094	80397341	80507621	T	C	0.464	0.0295	0.004659	2.455e-10	0.221	0.221	Yes	3	ncRNA_intronic	NA	NA
GGT	Liver	Gamma-glutamyltransferase	57	1	17	rs12450213	17016203	16822872	17194838	C	T	0.171	0.04493	0.006175	3.467e-13	0.047	0.047	Yes	74	intronic	NA	NA
GGT	Liver	Gamma-glutamyltransferase	57	1	17	rs10852845	17017584	16822872	17194838	A	G	0.17	0.04497	0.006183	3.548e-13	0.046	0.046	Yes	74	intronic	NA	NA
GGT	Liver	Gamma-glutamyltransferase	57	1	17	rs4985695	17000201	16822872	17194838	G	A	0.171	0.04474	0.006175	4.365e-13	0.037	0.037	Yes	74	intronic	NA	NA
GGT	Liver	Gamma-glutamyltransferase	57	1	17	rs73979082	17001340	16822872	17194838	A	G	0.171	0.04472	0.006175	4.467e-13	0.037	0.037	Yes	74	intronic	NA	NA
GGT	Liver	Gamma-glutamyltransferase	57	1	17	rs4985697	17003594	16822872	17194838	A	G	0.171	0.04472	0.006175	4.467e-13	0.037	0.037	Yes	74	intronic	NA	NA
GGT	Liver	Gamma-glutamyltransferase	57	1	17	rs11078370	16987915	16822872	17194838	G	A	0.171	0.04467	0.006171	4.467e-13	0.036	0.036	Yes	74	intronic	NA	NA
GGT	Liver	Gamma-glutamyltransferase	57	1	17	rs12451054	16989848	16822872	17194838	A	G	0.171	0.04467	0.006171	4.467e-13	0.036	0.036	Yes	74	intronic	NA	NA
GGT	Liver	Gamma-glutamyltransferase	57	1	17	rs4985723	16998241	16822872	17194838	T	A	0.171	0.04472	0.006178	4.571e-13	0.036	0.036	Yes	74	intronic	NA	NA
GGT	Liver	Gamma-glutamyltransferase	57	1	17	rs4985727	17003465	16822872	17194838	G	A	0.172	0.04461	0.006164	4.571e-13	0.036	0.036	Yes	74	intronic	NA	NA
GGT	Liver	Gamma-glutamyltransferase	57	1	17	rs4985698	17006155	16822872	17194838	A	G	0.172	0.04461	0.006164	4.571e-13	0.036	0.036	Yes	74	intronic	NA	NA
GGT	Liver	Gamma-glutamyltransferase	57	1	17	rs8067563	16990482	16822872	17194838	C	T	0.172	0.04455	0.00616	4.786e-13	0.035	0.035	Yes	74	intronic	NA	NA
GGT	Liver	Gamma-glutamyltransferase	57	1	17	rs4606773	16996394	16822872	17194838	T	C	0.171	0.04467	0.006175	4.677e-13	0.035	0.035	Yes	74	intronic	NA	NA
GGT	Liver	Gamma-glutamyltransferase	57	1	17	rs10852843	16996050	16822872	17194838	G	C	0.172	0.04456	0.006164	4.898e-13	0.034	0.034	Yes	74	intronic	NA	NA
GGT	Liver	Gamma-glutamyltransferase	57	1	17	rs73979081	16996926	16822872	17194838	C	G	0.172	0.04456	0.006164	4.898e-13	0.034	0.034	Yes	74	intronic	NA	NA
GGT	Liver	Gamma-glutamyltransferase	57	1	17	rs11652936	16989019	16822872	17194838	G	A	0.162	0.04544	0.006305	5.623e-13	0.03	0.03	Yes	74	intronic	NA	NA
GGT	Liver	Gamma-glutamyltransferase	57	1	17	rs1877631	17030003	16822872	17194838	T	C	0.172	0.04425	0.006156	6.607e-13	0.025	0.025	Yes	74	intronic	NA	NA
GGT	Liver	Gamma-glutamyltransferase	57	1	17	rs16961412	17101901	16822872	17194838	A	G	0.145	0.04733	0.00659	6.918e-13	0.023	0.023	Yes	74	intergenic	NA	NA
GGT	Liver	Gamma-glutamyltransferase	57	1	17	rs7210339	16992119	16822872	17194838	A	G	0.173	0.04374	0.006147	1.096e-12	0.015	0.015	Yes	74	intronic	NA	NA
GGT	Liver	Gamma-glutamyltransferase	57	1	17	rs4985744	17093132	16822872	17194838	A	G	0.147	0.04674	0.006565	1.072e-12	0.015	0.015	Yes	74	UTR3	NA	NA
GGT	Liver	Gamma-glutamyltransferase	57	1	17	rs11651460	17051974	16822872	17194838	C	T	0.168	0.04411	0.006221	1.349e-12	0.013	0.013	Yes	74	intronic	NA	NA
GGT	Liver	Gamma-glutamyltransferase	57	1	17	rs8064991	17034083	16822872	17194838	T	C	0.173	0.04351	0.006147	1.445e-12	0.012	0.012	Yes	74	intronic	NA	NA
GGT	Liver	Gamma-glutamyltransferase	57	1	17	rs12601325	17038151	16822872	17194838	T	A	0.173	0.04351	0.006147	1.445e-12	0.012	0.012	Yes	74	intronic	NA	NA
GGT	Liver	Gamma-glutamyltransferase	57	1	17	rs34961415	17038598	16822872	17194838	T	C	0.172	0.04357	0.006151	1.413e-12	0.012	0.012	Yes	74	intronic	NA	NA
GGT	Liver	Gamma-glutamyltransferase	57	1	17	rs3744140	17041476	16822872	17194838	A	G	0.172	0.04355	0.006151	1.445e-12	0.012	0.012	Yes	74	intronic	NA	NA
GGT	Liver	Gamma-glutamyltransferase	57	1	17	rs12602867	17046804	16822872	17194838	T	C	0.172	0.04358	0.006156	1.445e-12	0.012	0.012	Yes	74	intronic	NA	NA
GGT	Liver	Gamma-glutamyltransferase	57	1	17	rs3744133	17053661	16822872	17194838	C	T	0.172	0.04358	0.006156	1.445e-12	0.012	0.012	Yes	74	intronic	NA	NA
GGT	Liver	Gamma-glutamyltransferase	57	1	17	rs11078375	17044155	16822872	17194838	A	C	0.172	0.04358	0.006158	1.479e-12	0.011	0.011	Yes	74	intronic	NA	NA
GGT	Liver	Gamma-glutamyltransferase	57	1	17	rs11652079	17078153	16822872	17194838	T	G	0.15	0.04597	0.006498	1.479e-12	0.011	0.011	Yes	74	ncRNA_intronic	NA	NA
GGT	Liver	Gamma-glutamyltransferase	57	1	17	rs61018209	17082957	16822872	17194838	A	G	0.15	0.04602	0.006498	1.413e-12	0.011	0.011	Yes	74	ncRNA_intronic	NA	NA
GGT	Liver	Gamma-glutamyltransferase	57	1	17	rs7217970	17084930	16822872	17194838	T	C	0.15	0.04598	0.006498	1.479e-12	0.011	0.011	Yes	74	ncRNA_intronic	NA	NA
GGT	Liver	Gamma-glutamyltransferase	57	1	17	rs4985747	17100054	16822872	17194838	T	G	0.146	0.04656	0.006578	1.445e-12	0.011	0.011	Yes	74	intergenic	NA	NA
GGT	Liver	Gamma-glutamyltransferase	57	1	17	rs4985739	17066229	16822872	17194838	T	C	0.156	0.0452	0.006403	1.698e-12	0.01	0.01	Yes	74	intronic	NA	NA
GGT	Liver	Gamma-glutamyltransferase	57	1	17	rs1110504	17075410	16822872	17194838	T	C	0.151	0.04572	0.006481	1.738e-12	0.01	0.01	Yes	74	ncRNA_intronic	NA	NA
GGT	Liver	Gamma-glutamyltransferase	57	1	17	rs12452802	17062909	16822872	17194838	G	A	0.156	0.04509	0.006403	1.905e-12	0.009	0.009	Yes	74	intronic	NA	NA
GGT	Liver	Gamma-glutamyltransferase	57	1	17	rs11078366	16950883	16822872	17194838	G	C	0.132	0.04805	0.006873	2.754e-12	0.008	0.008	Yes	74	intronic	NA	NA
GGT	Liver	Gamma-glutamyltransferase	57	1	17	rs11654247	17057441	16822872	17194838	G	C	0.159	0.04469	0.006362	2.138e-12	0.008	0.008	Yes	74	intronic	NA	NA
GGT	Liver	Gamma-glutamyltransferase	57	1	17	rs11654562	16960784	16822872	17194838	G	A	0.136	0.0475	0.006782	2.512e-12	0.007	0.007	Yes	74	intronic	NA	NA
GGT	Liver	Gamma-glutamyltransferase	57	1	17	rs57812549	17055618	16822872	17194838	A	G	0.16	0.04451	0.006346	2.291e-12	0.007	0.007	Yes	74	intronic	NA	NA
GGT	Liver	Gamma-glutamyltransferase	57	1	17	rs55751545	17056784	16822872	17194838	A	G	0.157	0.04478	0.006387	2.344e-12	0.007	0.007	Yes	74	intronic	NA	NA
GGT	Liver	Gamma-glutamyltransferase	57	1	17	rs58814183	16958146	16822872	17194838	C	T	0.124	0.04909	0.007055	3.467e-12	0.006	0.006	Yes	74	intronic	NA	NA
GGT	Liver	Gamma-glutamyltransferase	57	1	17	rs4985714	16953884	16822872	17194838	G	T	0.124	0.04899	0.007052	3.715e-12	0.005	0.005	Yes	74	intronic	NA	NA
GGT	Liver	Gamma-glutamyltransferase	57	1	17	rs73979058	16955211	16822872	17194838	T	C	0.124	0.04902	0.007052	3.631e-12	0.005	0.005	Yes	74	intronic	NA	NA
GGT	Liver	Gamma-glutamyltransferase	57	1	17	rs16961288	16956263	16822872	17194838	G	T	0.124	0.04899	0.007052	3.715e-12	0.005	0.005	Yes	74	intronic	NA	NA
GGT	Liver	Gamma-glutamyltransferase	57	1	17	rs78213206	16956420	16822872	17194838	A	G	0.124	0.04899	0.007052	3.715e-12	0.005	0.005	Yes	74	intronic	NA	NA
GGT	Liver	Gamma-glutamyltransferase	57	1	17	rs11654360	16960290	16822872	17194838	G	A	0.133	0.04753	0.006834	3.548e-12	0.005	0.005	Yes	74	intronic	NA	NA
GGT	Liver	Gamma-glutamyltransferase	57	1	17	rs7223686	16960911	16822872	17194838	G	A	0.136	0.04721	0.006778	3.311e-12	0.005	0.005	Yes	74	intronic	NA	NA
GGT	Liver	Gamma-glutamyltransferase	57	1	17	rs4985715	16961899	16822872	17194838	G	A	0.133	0.0475	0.006834	3.631e-12	0.005	0.005	Yes	74	intronic	NA	NA
GGT	Liver	Gamma-glutamyltransferase	57	1	17	rs7207187	16965180	16822872	17194838	G	A	0.133	0.04763	0.006853	3.631e-12	0.005	0.005	Yes	74	intronic	NA	NA
GGT	Liver	Gamma-glutamyltransferase	57	1	17	rs11651988	16965930	16822872	17194838	A	G	0.126	0.04863	0.006995	3.631e-12	0.005	0.005	Yes	74	intronic	NA	NA
GGT	Liver	Gamma-glutamyltransferase	57	1	17	rs11658084	16966576	16822872	17194838	C	T	0.133	0.04763	0.006853	3.631e-12	0.005	0.005	Yes	74	intronic	NA	NA
GGT	Liver	Gamma-glutamyltransferase	57	1	17	rs56009207	16967225	16822872	17194838	T	C	0.132	0.04768	0.006856	3.548e-12	0.005	0.005	Yes	74	intronic	NA	NA
GGT	Liver	Gamma-glutamyltransferase	57	1	17	rs12602129	16967340	16822872	17194838	A	G	0.133	0.04763	0.006853	3.631e-12	0.005	0.005	Yes	74	intronic	NA	NA
GGT	Liver	Gamma-glutamyltransferase	57	1	17	rs12602124	16967579	16822872	17194838	G	A	0.133	0.04757	0.006838	3.467e-12	0.005	0.005	Yes	74	intronic	NA	NA
GGT	Liver	Gamma-glutamyltransferase	57	1	17	rs7223583	16967980	16822872	17194838	T	C	0.133	0.04763	0.006853	3.631e-12	0.005	0.005	Yes	74	intronic	NA	NA
GGT	Liver	Gamma-glutamyltransferase	57	1	17	rs7223924	16968251	16822872	17194838	T	C	0.133	0.04759	0.00684	3.467e-12	0.005	0.005	Yes	74	intronic	NA	NA
GGT	Liver	Gamma-glutamyltransferase	57	1	17	rs12450109	16968607	16822872	17194838	G	T	0.133	0.04763	0.006853	3.631e-12	0.005	0.005	Yes	74	intronic	NA	NA
GGT	Liver	Gamma-glutamyltransferase	57	1	17	rs12452303	16968670	16822872	17194838	T	C	0.133	0.04759	0.00684	3.467e-12	0.005	0.005	Yes	74	intronic	NA	NA
GGT	Liver	Gamma-glutamyltransferase	57	1	17	rs73979053	16935780	16822872	17194838	T	C	0.113	0.05064	0.007333	5.012e-12	0.004	0.004	Yes	74	intergenic	NA	NA
GGT	Liver	Gamma-glutamyltransferase	57	1	17	rs73979054	16946559	16822872	17194838	C	G	0.113	0.05061	0.007328	4.898e-12	0.004	0.004	Yes	74	intronic	NA	NA
GGT	Liver	Gamma-glutamyltransferase	57	1	17	rs11652756	16971621	16822872	17194838	T	C	0.159	0.04399	0.006357	4.467e-12	0.004	0.004	Yes	74	intronic	NA	NA
GGT	Liver	Gamma-glutamyltransferase	57	1	17	rs73979061	16977162	16822872	17194838	C	T	0.159	0.04411	0.006361	4.074e-12	0.004	0.004	Yes	74	intronic	NA	NA
GGT	Liver	Gamma-glutamyltransferase	57	1	17	rs4073940	16977810	16822872	17194838	C	A	0.159	0.04406	0.006349	3.89e-12	0.004	0.004	Yes	74	intronic	NA	NA
GGT	Liver	Gamma-glutamyltransferase	57	1	17	rs4074611	16978582	16822872	17194838	A	T	0.153	0.04473	0.006449	3.981e-12	0.004	0.004	Yes	74	intronic	NA	NA
GGT	Liver	Gamma-glutamyltransferase	57	1	17	rs58472573	16979933	16822872	17194838	G	A	0.154	0.04473	0.006444	3.89e-12	0.004	0.004	Yes	74	ncRNA_intronic	NA	NA
GGT	Liver	Gamma-glutamyltransferase	57	1	17	rs4985719	16982282	16822872	17194838	C	A	0.159	0.04409	0.006361	4.169e-12	0.004	0.004	Yes	74	intronic	NA	NA
GGT	Liver	Gamma-glutamyltransferase	57	1	17	rs4621033	16983196	16822872	17194838	C	T	0.159	0.04411	0.006361	4.074e-12	0.004	0.004	Yes	74	intronic	NA	NA
GGT	Liver	Gamma-glutamyltransferase	57	1	17	rs12450467	16983547	16822872	17194838	G	A	0.159	0.04411	0.006361	4.074e-12	0.004	0.004	Yes	74	intronic	NA	NA
GGT	Liver	Gamma-glutamyltransferase	57	1	17	rs4275916	16984222	16822872	17194838	T	G	0.158	0.04422	0.006374	3.981e-12	0.004	0.004	Yes	74	intronic	NA	NA
GGT	Liver	Gamma-glutamyltransferase	57	1	17	rs4264448	16984419	16822872	17194838	G	A	0.157	0.04432	0.006385	3.89e-12	0.004	0.004	Yes	74	intronic	NA	NA
GGT	Liver	Gamma-glutamyltransferase	57	1	17	rs11078364	16936529	16822872	17194838	A	G	0.113	0.05049	0.007331	5.623e-12	0.003	0.003	Yes	74	intergenic	NA	NA
GGT	Liver	Gamma-glutamyltransferase	57	1	17	rs12450238	16937694	16822872	17194838	T	A	0.113	0.05048	0.007328	5.623e-12	0.003	0.003	Yes	74	intergenic	NA	NA
GGT	Liver	Gamma-glutamyltransferase	57	1	17	rs76753941	16937806	16822872	17194838	C	T	0.113	0.05042	0.007328	6.026e-12	0.003	0.003	Yes	74	intergenic	NA	NA
GGT	Liver	Gamma-glutamyltransferase	57	1	17	rs11078365	16938582	16822872	17194838	A	G	0.113	0.05048	0.007328	5.623e-12	0.003	0.003	Yes	74	intergenic	NA	NA
GGT	Liver	Gamma-glutamyltransferase	57	1	17	rs78365041	16945586	16822872	17194838	G	T	0.116	0.05006	0.007269	5.754e-12	0.003	0.003	Yes	74	upstream	NA	NA
GGT	Liver	Gamma-glutamyltransferase	58	1	17	rs718961	36077099	35974979	36084202	A	G	0.331	0.03905	0.004937	2.63e-15	0.331	0.331	Yes	5	intronic	NA	NA
GGT	Liver	Gamma-glutamyltransferase	58	1	17	rs718960	36077279	35974979	36084202	T	C	0.331	0.03886	0.004937	3.548e-15	0.246	0.246	Yes	5	intronic	NA	NA
GGT	Liver	Gamma-glutamyltransferase	58	1	17	rs4795218	36078510	35974979	36084202	A	G	0.332	0.03867	0.004935	4.677e-15	0.186	0.186	Yes	5	intronic	NA	NA
GGT	Liver	Gamma-glutamyltransferase	58	1	17	rs62073542	36079565	35974979	36084202	A	G	0.328	0.03865	0.004948	5.623e-15	0.151	0.151	Yes	5	intronic	NA	NA
GGT	Liver	Gamma-glutamyltransferase	58	1	17	rs12951345	36077863	35974979	36084202	C	A	0.338	0.03795	0.004914	1.122e-14	0.08	0.08	Yes	5	intronic	NA	NA
GGT	Liver	Gamma-glutamyltransferase	59	1	17	rs12601759	65955284	65664164	66098154	A	G	0.377	-0.04053	0.004793	2.818e-17	0.054	0.054	Yes	148	intronic	NA	NA
GGT	Liver	Gamma-glutamyltransferase	59	1	17	rs9899520	65957568	65664164	66098154	G	A	0.233	-0.04636	0.005493	3.162e-17	0.051	0.051	Yes	148	intronic	NA	NA
GGT	Liver	Gamma-glutamyltransferase	59	1	17	rs73338706	65926604	65664164	66098154	T	C	0.336	-0.04143	0.004918	3.631e-17	0.04	0.04	Yes	148	intronic	NA	NA
GGT	Liver	Gamma-glutamyltransferase	59	1	17	rs4791299	65930937	65664164	66098154	A	G	0.336	-0.04144	0.004919	3.631e-17	0.04	0.04	Yes	148	intronic	NA	NA
GGT	Liver	Gamma-glutamyltransferase	59	1	17	rs8071463	65938655	65664164	66098154	A	G	0.258	-0.04451	0.005314	5.495e-17	0.04	0.04	Yes	148	intronic	NA	NA
GGT	Liver	Gamma-glutamyltransferase	59	1	17	rs10445361	65962238	65664164	66098154	T	G	0.379	-0.04041	0.004791	3.311e-17	0.04	0.04	Yes	148	intronic	NA	NA
GGT	Liver	Gamma-glutamyltransferase	59	1	17	rs11867401	65947970	65664164	66098154	A	G	0.249	-0.04512	0.005375	4.677e-17	0.038	0.038	Yes	148	intronic	NA	NA
GGT	Liver	Gamma-glutamyltransferase	59	1	17	rs9907491	65949993	65664164	66098154	A	G	0.249	-0.0451	0.005374	4.677e-17	0.037	0.037	Yes	148	intronic	NA	NA
GGT	Liver	Gamma-glutamyltransferase	59	1	17	rs4790974	65951107	65664164	66098154	T	A	0.249	-0.04511	0.005374	4.677e-17	0.037	0.037	Yes	148	intronic	NA	NA
GGT	Liver	Gamma-glutamyltransferase	59	1	17	rs12449442	65947640	65664164	66098154	G	A	0.372	-0.04042	0.004807	4.169e-17	0.035	0.035	Yes	148	ncRNA_exonic	NA	NA
GGT	Liver	Gamma-glutamyltransferase	59	1	17	rs4790973	65951133	65664164	66098154	C	T	0.349	-0.04081	0.004875	5.754e-17	0.031	0.031	Yes	148	intronic	NA	NA
GGT	Liver	Gamma-glutamyltransferase	59	1	17	rs4791300	65930772	65664164	66098154	A	G	0.338	-0.04123	0.004913	4.786e-17	0.03	0.03	Yes	148	intronic	NA	NA
GGT	Liver	Gamma-glutamyltransferase	59	1	17	rs6504555	65940727	65664164	66098154	G	A	0.246	-0.04512	0.005394	6.026e-17	0.03	0.03	Yes	148	intronic	NA	NA
GGT	Liver	Gamma-glutamyltransferase	59	1	17	rs7223357	65945536	65664164	66098154	C	G	0.349	-0.04078	0.004873	5.888e-17	0.03	0.03	Yes	148	intronic	NA	NA
GGT	Liver	Gamma-glutamyltransferase	59	1	17	rs7223813	65945840	65664164	66098154	A	G	0.349	-0.04077	0.004873	5.888e-17	0.03	0.03	Yes	148	intronic	NA	NA
GGT	Liver	Gamma-glutamyltransferase	59	1	17	rs4271626	65930133	65664164	66098154	G	A	0.353	-0.04062	0.004863	6.607e-17	0.026	0.026	Yes	148	intronic	NA	NA
GGT	Liver	Gamma-glutamyltransferase	59	1	17	rs62085993	65923152	65664164	66098154	T	C	0.353	-0.04061	0.004863	6.761e-17	0.025	0.025	Yes	148	intronic	NA	NA
GGT	Liver	Gamma-glutamyltransferase	59	1	17	rs56393562	65933918	65664164	66098154	C	T	0.353	-0.04059	0.004861	6.918e-17	0.025	0.025	Yes	148	intronic	NA	NA
GGT	Liver	Gamma-glutamyltransferase	59	1	17	rs4790981	65921834	65664164	66098154	A	G	0.338	-0.04105	0.004911	6.31e-17	0.022	0.022	Yes	148	intronic	NA	NA
GGT	Liver	Gamma-glutamyltransferase	59	1	17	rs8072225	65912960	65664164	66098154	A	G	0.321	-0.04138	0.004979	9.55e-17	0.016	0.016	Yes	148	intronic	NA	NA
GGT	Liver	Gamma-glutamyltransferase	59	1	17	rs55896768	65913358	65664164	66098154	T	C	0.322	-0.04128	0.004972	1.023e-16	0.015	0.015	Yes	148	intronic	NA	NA
GGT	Liver	Gamma-glutamyltransferase	59	1	17	rs11870068	65944515	65664164	66098154	A	C	0.335	-0.04065	0.004922	1.479e-16	0.014	0.014	Yes	148	intronic	NA	NA
GGT	Liver	Gamma-glutamyltransferase	59	1	17	rs56404791	65893019	65664164	66098154	T	G	0.322	-0.04115	0.004971	1.259e-16	0.013	0.013	Yes	148	intronic	NA	NA
GGT	Liver	Gamma-glutamyltransferase	59	1	17	rs56148300	65892752	65664164	66098154	T	C	0.322	-0.04114	0.004973	1.318e-16	0.012	0.012	Yes	148	intronic	NA	NA
GGT	Liver	Gamma-glutamyltransferase	59	1	17	rs3206817	65892834	65664164	66098154	A	G	0.343	-0.04023	0.004895	2.042e-16	0.009	0.009	Yes	148	intronic	NA	NA
GGT	Liver	Gamma-glutamyltransferase	59	1	17	rs61676547	65892507	65664164	66098154	G	C	0.322	-0.04084	0.004973	2.138e-16	0.007	0.007	Yes	148	intronic	NA	NA
GGT	Liver	Gamma-glutamyltransferase	59	1	17	rs7216064	65898809	65664164	66098154	G	A	0.334	-0.04027	0.004928	3.02e-16	0.007	0.007	Yes	148	intronic	NA	NA
GGT	Liver	Gamma-glutamyltransferase	59	1	17	rs12600941	65918807	65664164	66098154	A	G	0.361	-0.03955	0.004838	3.02e-16	0.006	0.006	Yes	148	intronic	NA	NA
GGT	Liver	Gamma-glutamyltransferase	59	1	17	rs11656743	65980289	65664164	66098154	A	G	0.236	-0.04465	0.005474	3.467e-16	0.005	0.005	Yes	148	UTR3	NA	NA
GGT	Liver	Gamma-glutamyltransferase	59	1	17	rs62085991	65920508	65664164	66098154	G	A	0.363	-0.03927	0.004831	4.266e-16	0.004	0.004	Yes	148	intronic	NA	NA
GGT	Liver	Gamma-glutamyltransferase	59	1	17	rs62085992	65923083	65664164	66098154	T	A	0.363	-0.0392	0.004831	4.898e-16	0.004	0.004	Yes	148	intronic	NA	NA
GGT	Liver	Gamma-glutamyltransferase	59	1	17	rs12451721	65939075	65664164	66098154	G	A	0.361	-0.03928	0.004837	4.571e-16	0.004	0.004	Yes	148	intronic	NA	NA
GGT	Liver	Gamma-glutamyltransferase	59	1	17	rs7210027	65977053	65664164	66098154	T	C	0.235	-0.04453	0.005481	4.467e-16	0.004	0.004	Yes	148	intronic	NA	NA
GGT	Liver	Gamma-glutamyltransferase	59	1	17	rs62084240	65859233	65664164	66098154	C	A	0.442	-0.03794	0.004679	5.129e-16	0.003	0.003	Yes	148	intronic	NA	NA
GGT	Liver	Gamma-glutamyltransferase	59	1	17	rs61067468	65866035	65664164	66098154	G	A	0.439	-0.038	0.004682	4.786e-16	0.003	0.003	Yes	148	intronic	NA	NA
GGT	Liver	Gamma-glutamyltransferase	59	1	17	rs62084245	65867129	65664164	66098154	C	T	0.439	-0.03799	0.004682	4.898e-16	0.003	0.003	Yes	148	intronic	NA	NA
GGT	Liver	Gamma-glutamyltransferase	59	1	17	rs6504548	65886048	65664164	66098154	T	C	0.333	-0.03995	0.004929	5.248e-16	0.003	0.003	Yes	148	intronic	NA	NA
GGT	Liver	Gamma-glutamyltransferase	59	1	17	rs6504549	65888784	65664164	66098154	A	G	0.334	-0.03995	0.004928	5.248e-16	0.003	0.003	Yes	148	intronic	NA	NA
GGT	Liver	Gamma-glutamyltransferase	59	1	17	rs77706698	65953348	65664164	66098154	G	A	0.415	-0.03814	0.004715	6.026e-16	0.003	0.003	Yes	148	intronic	NA	NA
GGT	Liver	Gamma-glutamyltransferase	59	1	17	rs62086044	65970837	65664164	66098154	G	T	0.396	-0.03856	0.004751	4.786e-16	0.003	0.003	Yes	148	intronic	NA	NA
GGT	Liver	Gamma-glutamyltransferase	59	1	17	rs113985803	65989971	65664164	66098154	A	G	0.238	-0.04418	0.005457	5.623e-16	0.003	0.003	Yes	148	upstream;downstream	NA	NA
GGT	Liver	Gamma-glutamyltransferase	59	1	17	rs11079705	65835452	65664164	66098154	A	T	0.433	-0.03775	0.00469	8.318e-16	0.002	0.002	Yes	148	intronic	NA	NA
GGT	Liver	Gamma-glutamyltransferase	59	1	17	rs11079706	65835470	65664164	66098154	G	T	0.432	-0.03786	0.004691	6.918e-16	0.002	0.002	Yes	148	intronic	NA	NA
GGT	Liver	Gamma-glutamyltransferase	59	1	17	rs11079707	65835617	65664164	66098154	G	A	0.434	-0.03775	0.004689	8.128e-16	0.002	0.002	Yes	148	intronic	NA	NA
GGT	Liver	Gamma-glutamyltransferase	59	1	17	rs80135947	65836001	65664164	66098154	A	C	0.433	-0.03773	0.00469	8.71e-16	0.002	0.002	Yes	148	intronic	NA	NA
GGT	Liver	Gamma-glutamyltransferase	59	1	17	rs8082512	65837059	65664164	66098154	T	C	0.433	-0.03773	0.00469	8.71e-16	0.002	0.002	Yes	148	intronic	NA	NA
GGT	Liver	Gamma-glutamyltransferase	59	1	17	rs58551145	65837235	65664164	66098154	A	G	0.433	-0.03776	0.004689	7.943e-16	0.002	0.002	Yes	148	intronic	NA	NA
GGT	Liver	Gamma-glutamyltransferase	59	1	17	rs8073510	65839210	65664164	66098154	A	G	0.433	-0.03773	0.00469	8.71e-16	0.002	0.002	Yes	148	intronic	NA	NA
GGT	Liver	Gamma-glutamyltransferase	59	1	17	rs62084212	65840244	65664164	66098154	G	A	0.433	-0.03773	0.00469	8.71e-16	0.002	0.002	Yes	148	intronic	NA	NA
GGT	Liver	Gamma-glutamyltransferase	59	1	17	rs112222385	65840524	65664164	66098154	T	C	0.433	-0.03773	0.00469	8.71e-16	0.002	0.002	Yes	148	intronic	NA	NA
GGT	Liver	Gamma-glutamyltransferase	59	1	17	rs11871285	65840809	65664164	66098154	G	T	0.433	-0.03773	0.00469	8.71e-16	0.002	0.002	Yes	148	intronic	NA	NA
GGT	Liver	Gamma-glutamyltransferase	59	1	17	rs11868959	65840810	65664164	66098154	T	C	0.433	-0.03773	0.004689	8.511e-16	0.002	0.002	Yes	148	intronic	NA	NA
GGT	Liver	Gamma-glutamyltransferase	59	1	17	rs2365466	65841129	65664164	66098154	G	A	0.433	-0.03773	0.00469	8.71e-16	0.002	0.002	Yes	148	intronic	NA	NA
GGT	Liver	Gamma-glutamyltransferase	59	1	17	rs62084213	65842016	65664164	66098154	A	G	0.433	-0.03773	0.00469	8.71e-16	0.002	0.002	Yes	148	intronic	NA	NA
GGT	Liver	Gamma-glutamyltransferase	59	1	17	rs7224923	65842265	65664164	66098154	T	G	0.433	-0.03773	0.00469	8.71e-16	0.002	0.002	Yes	148	intronic	NA	NA
GGT	Liver	Gamma-glutamyltransferase	59	1	17	rs62084214	65843325	65664164	66098154	C	G	0.433	-0.03773	0.00469	8.71e-16	0.002	0.002	Yes	148	intronic	NA	NA
GGT	Liver	Gamma-glutamyltransferase	59	1	17	rs62084234	65847060	65664164	66098154	A	G	0.433	-0.03773	0.00469	8.511e-16	0.002	0.002	Yes	148	intronic	NA	NA
GGT	Liver	Gamma-glutamyltransferase	59	1	17	rs78452260	65848522	65664164	66098154	G	T	0.433	-0.03776	0.004689	8.128e-16	0.002	0.002	Yes	148	intronic	NA	NA
GGT	Liver	Gamma-glutamyltransferase	59	1	17	rs4791046	65851973	65664164	66098154	G	A	0.411	-0.03818	0.004722	6.166e-16	0.002	0.002	Yes	148	intronic	NA	NA
GGT	Liver	Gamma-glutamyltransferase	59	1	17	rs12450072	65853517	65664164	66098154	C	G	0.441	-0.03791	0.004679	5.495e-16	0.002	0.002	Yes	148	intronic	NA	NA
GGT	Liver	Gamma-glutamyltransferase	59	1	17	rs74541577	65853651	65664164	66098154	C	T	0.441	-0.03791	0.004679	5.495e-16	0.002	0.002	Yes	148	intronic	NA	NA
GGT	Liver	Gamma-glutamyltransferase	59	1	17	rs74561219	65853759	65664164	66098154	T	A	0.441	-0.03791	0.004679	5.495e-16	0.002	0.002	Yes	148	intronic	NA	NA
GGT	Liver	Gamma-glutamyltransferase	59	1	17	rs28609796	65855104	65664164	66098154	T	A	0.442	-0.03787	0.004679	5.754e-16	0.002	0.002	Yes	148	intronic	NA	NA
GGT	Liver	Gamma-glutamyltransferase	59	1	17	rs62084238	65856573	65664164	66098154	T	A	0.444	-0.03777	0.004676	6.607e-16	0.002	0.002	Yes	148	intronic	NA	NA
GGT	Liver	Gamma-glutamyltransferase	59	1	17	rs2128792	65857177	65664164	66098154	C	T	0.444	-0.03779	0.004677	6.457e-16	0.002	0.002	Yes	148	intronic	NA	NA
GGT	Liver	Gamma-glutamyltransferase	59	1	17	rs2365764	65857714	65664164	66098154	G	A	0.441	-0.03791	0.004679	5.495e-16	0.002	0.002	Yes	148	intronic	NA	NA
GGT	Liver	Gamma-glutamyltransferase	59	1	17	rs60432293	65860407	65664164	66098154	T	C	0.419	-0.03813	0.00471	5.623e-16	0.002	0.002	Yes	148	intronic	NA	NA
GGT	Liver	Gamma-glutamyltransferase	59	1	17	rs59950564	65860859	65664164	66098154	A	G	0.441	-0.0379	0.004679	5.495e-16	0.002	0.002	Yes	148	intronic	NA	NA
GGT	Liver	Gamma-glutamyltransferase	59	1	17	rs8077872	65861059	65664164	66098154	G	T	0.413	-0.03834	0.004718	4.467e-16	0.002	0.002	Yes	148	intronic	NA	NA
GGT	Liver	Gamma-glutamyltransferase	59	1	17	rs4790905	65863350	65664164	66098154	C	A	0.419	-0.03813	0.00471	5.623e-16	0.002	0.002	Yes	148	intronic	NA	NA
GGT	Liver	Gamma-glutamyltransferase	59	1	17	rs34872586	65863466	65664164	66098154	T	C	0.441	-0.03789	0.004679	5.623e-16	0.002	0.002	Yes	148	intronic	NA	NA
GGT	Liver	Gamma-glutamyltransferase	59	1	17	rs58141639	65864902	65664164	66098154	C	T	0.441	-0.03791	0.004679	5.495e-16	0.002	0.002	Yes	148	intronic	NA	NA
GGT	Liver	Gamma-glutamyltransferase	59	1	17	rs62084246	65867911	65664164	66098154	G	C	0.438	-0.03796	0.004683	5.248e-16	0.002	0.002	Yes	148	intronic	NA	NA
GGT	Liver	Gamma-glutamyltransferase	59	1	17	rs9912084	65868035	65664164	66098154	A	C	0.419	-0.03819	0.004709	5.129e-16	0.002	0.002	Yes	148	intronic	NA	NA
GGT	Liver	Gamma-glutamyltransferase	59	1	17	rs9912770	65868233	65664164	66098154	C	T	0.419	-0.03819	0.004709	5.129e-16	0.002	0.002	Yes	148	intronic	NA	NA
GGT	Liver	Gamma-glutamyltransferase	59	1	17	rs11869819	65868669	65664164	66098154	A	C	0.438	-0.03796	0.004683	5.248e-16	0.002	0.002	Yes	148	intronic	NA	NA
GGT	Liver	Gamma-glutamyltransferase	59	1	17	rs55939964	65869297	65664164	66098154	G	A	0.352	-0.03905	0.004865	1e-15	0.002	0.002	Yes	148	intronic	NA	NA
GGT	Liver	Gamma-glutamyltransferase	59	1	17	rs12450907	65870644	65664164	66098154	T	G	0.352	-0.03905	0.004865	1e-15	0.002	0.002	Yes	148	intronic	NA	NA
GGT	Liver	Gamma-glutamyltransferase	59	1	17	rs9890629	65871559	65664164	66098154	G	A	0.334	-0.03953	0.004928	1.047e-15	0.002	0.002	Yes	148	intronic	NA	NA
GGT	Liver	Gamma-glutamyltransferase	59	1	17	rs12451707	65871598	65664164	66098154	G	A	0.352	-0.03907	0.004865	9.55e-16	0.002	0.002	Yes	148	intronic	NA	NA
GGT	Liver	Gamma-glutamyltransferase	59	1	17	rs4569324	65872750	65664164	66098154	C	T	0.352	-0.03905	0.004865	1e-15	0.002	0.002	Yes	148	intronic	NA	NA
GGT	Liver	Gamma-glutamyltransferase	59	1	17	rs62084247	65872903	65664164	66098154	C	T	0.352	-0.03905	0.004865	1e-15	0.002	0.002	Yes	148	intronic	NA	NA
GGT	Liver	Gamma-glutamyltransferase	59	1	17	rs9915108	65874463	65664164	66098154	T	C	0.333	-0.03955	0.004929	1.047e-15	0.002	0.002	Yes	148	intronic	NA	NA
GGT	Liver	Gamma-glutamyltransferase	59	1	17	rs9913471	65874495	65664164	66098154	C	T	0.333	-0.03955	0.004929	1.047e-15	0.002	0.002	Yes	148	intronic	NA	NA
GGT	Liver	Gamma-glutamyltransferase	59	1	17	rs62084248	65874541	65664164	66098154	C	T	0.352	-0.03905	0.004865	1e-15	0.002	0.002	Yes	148	intronic	NA	NA
GGT	Liver	Gamma-glutamyltransferase	59	1	17	rs12451511	65874861	65664164	66098154	T	G	0.352	-0.03905	0.004865	1e-15	0.002	0.002	Yes	148	intronic	NA	NA
GGT	Liver	Gamma-glutamyltransferase	59	1	17	rs62084249	65874998	65664164	66098154	A	G	0.352	-0.03905	0.004865	1e-15	0.002	0.002	Yes	148	intronic	NA	NA
GGT	Liver	Gamma-glutamyltransferase	59	1	17	rs73352808	65875157	65664164	66098154	G	A	0.34	-0.03929	0.004904	1.122e-15	0.002	0.002	Yes	148	intronic	NA	NA
GGT	Liver	Gamma-glutamyltransferase	59	1	17	rs73352810	65875184	65664164	66098154	G	A	0.333	-0.03955	0.004929	1.047e-15	0.002	0.002	Yes	148	intronic	NA	NA
GGT	Liver	Gamma-glutamyltransferase	59	1	17	rs11867517	65875326	65664164	66098154	C	T	0.352	-0.03914	0.004866	8.71e-16	0.002	0.002	Yes	148	intronic	NA	NA
GGT	Liver	Gamma-glutamyltransferase	59	1	17	rs11867537	65875492	65664164	66098154	A	G	0.333	-0.03955	0.004929	1.047e-15	0.002	0.002	Yes	148	intronic	NA	NA
GGT	Liver	Gamma-glutamyltransferase	59	1	17	rs35243555	65876477	65664164	66098154	G	C	0.352	-0.03905	0.004865	1e-15	0.002	0.002	Yes	148	intronic	NA	NA
GGT	Liver	Gamma-glutamyltransferase	59	1	17	rs58122682	65876915	65664164	66098154	T	C	0.352	-0.03905	0.004865	1e-15	0.002	0.002	Yes	148	intronic	NA	NA
GGT	Liver	Gamma-glutamyltransferase	59	1	17	rs8074644	65878217	65664164	66098154	G	C	0.338	-0.03941	0.004912	1.047e-15	0.002	0.002	Yes	148	intronic	NA	NA
GGT	Liver	Gamma-glutamyltransferase	59	1	17	rs62084251	65878736	65664164	66098154	G	A	0.355	-0.03895	0.004855	1.047e-15	0.002	0.002	Yes	148	intronic	NA	NA
GGT	Liver	Gamma-glutamyltransferase	59	1	17	rs9892803	65879243	65664164	66098154	T	G	0.338	-0.03941	0.004912	1.047e-15	0.002	0.002	Yes	148	intronic	NA	NA
GGT	Liver	Gamma-glutamyltransferase	59	1	17	rs62084252	65879578	65664164	66098154	G	C	0.337	-0.03946	0.004915	9.772e-16	0.002	0.002	Yes	148	intronic	NA	NA
GGT	Liver	Gamma-glutamyltransferase	59	1	17	rs9897982	65879592	65664164	66098154	G	T	0.333	-0.03975	0.004931	7.413e-16	0.002	0.002	Yes	148	intronic	NA	NA
GGT	Liver	Gamma-glutamyltransferase	59	1	17	rs34432450	65880259	65664164	66098154	T	C	0.337	-0.03941	0.004916	1.096e-15	0.002	0.002	Yes	148	intronic	NA	NA
GGT	Liver	Gamma-glutamyltransferase	59	1	17	rs6504545	65880367	65664164	66098154	A	G	0.338	-0.03941	0.004912	1.047e-15	0.002	0.002	Yes	148	intronic	NA	NA
GGT	Liver	Gamma-glutamyltransferase	59	1	17	rs6504546	65880385	65664164	66098154	A	C	0.338	-0.03941	0.004912	1.047e-15	0.002	0.002	Yes	148	intronic	NA	NA
GGT	Liver	Gamma-glutamyltransferase	59	1	17	rs7213292	65880443	65664164	66098154	A	G	0.355	-0.03895	0.004855	1.047e-15	0.002	0.002	Yes	148	intronic	NA	NA
GGT	Liver	Gamma-glutamyltransferase	59	1	17	rs7214758	65880538	65664164	66098154	T	C	0.356	-0.03903	0.004852	8.71e-16	0.002	0.002	Yes	148	intronic	NA	NA
GGT	Liver	Gamma-glutamyltransferase	59	1	17	rs115210018	65880539	65664164	66098154	T	C	0.357	-0.03897	0.004848	9.12e-16	0.002	0.002	Yes	148	intronic	NA	NA
GGT	Liver	Gamma-glutamyltransferase	59	1	17	rs3935969	65881959	65664164	66098154	A	G	0.338	-0.03942	0.004912	1.023e-15	0.002	0.002	Yes	148	intronic	NA	NA
GGT	Liver	Gamma-glutamyltransferase	59	1	17	rs4318247	65882172	65664164	66098154	A	G	0.355	-0.03895	0.004855	1.047e-15	0.002	0.002	Yes	148	intronic	NA	NA
GGT	Liver	Gamma-glutamyltransferase	59	1	17	rs8082661	65884701	65664164	66098154	G	A	0.355	-0.03895	0.004855	1.047e-15	0.002	0.002	Yes	148	intronic	NA	NA
GGT	Liver	Gamma-glutamyltransferase	59	1	17	rs7208663	65885171	65664164	66098154	T	C	0.338	-0.0395	0.004911	8.71e-16	0.002	0.002	Yes	148	intronic	NA	NA
GGT	Liver	Gamma-glutamyltransferase	59	1	17	rs75231441	65885485	65664164	66098154	A	G	0.355	-0.03902	0.004854	9.12e-16	0.002	0.002	Yes	148	intronic	NA	NA
GGT	Liver	Gamma-glutamyltransferase	59	1	17	rs12452823	65885783	65664164	66098154	G	A	0.355	-0.03904	0.004854	8.71e-16	0.002	0.002	Yes	148	intronic	NA	NA
GGT	Liver	Gamma-glutamyltransferase	59	1	17	rs8079291	65887622	65664164	66098154	A	G	0.355	-0.03902	0.004854	9.12e-16	0.002	0.002	Yes	148	intronic	NA	NA
GGT	Liver	Gamma-glutamyltransferase	59	1	17	rs8079754	65887896	65664164	66098154	A	G	0.355	-0.03902	0.004854	9.12e-16	0.002	0.002	Yes	148	intronic	NA	NA
GGT	Liver	Gamma-glutamyltransferase	59	1	17	rs12602655	65909442	65664164	66098154	A	G	0.354	-0.0391	0.004859	8.511e-16	0.002	0.002	Yes	148	intronic	NA	NA
GGT	Liver	Gamma-glutamyltransferase	59	1	17	rs62086043	65968003	65664164	66098154	A	G	0.389	-0.03845	0.004766	7.079e-16	0.002	0.002	Yes	148	intronic	NA	NA
GGT	Liver	Gamma-glutamyltransferase	59	1	17	rs62086045	65973731	65664164	66098154	G	A	0.402	-0.03831	0.004739	6.31e-16	0.002	0.002	Yes	148	intronic	NA	NA
GGT	Liver	Gamma-glutamyltransferase	59	1	17	rs4790941	65977132	65664164	66098154	G	A	0.401	-0.03833	0.004741	6.31e-16	0.002	0.002	Yes	148	intronic	NA	NA
GGT	Liver	Gamma-glutamyltransferase	59	1	17	rs62086046	65982943	65664164	66098154	C	T	0.401	-0.03828	0.004741	6.761e-16	0.002	0.002	Yes	148	intergenic	NA	NA
GGT	Liver	Gamma-glutamyltransferase	59	1	17	rs56305452	65990500	65664164	66098154	A	C	0.237	-0.04414	0.005467	6.761e-16	0.002	0.002	Yes	148	ncRNA_intronic	NA	NA
GGT	Liver	Gamma-glutamyltransferase	59	1	17	rs12603589	65825248	65664164	66098154	T	C	0.419	-0.03734	0.004709	2.239e-15	0.001	0.001	Yes	148	intronic	NA	NA
GGT	Liver	Gamma-glutamyltransferase	59	1	17	rs12601921	65825354	65664164	66098154	C	T	0.419	-0.03733	0.004709	2.239e-15	0.001	0.001	Yes	148	intronic	NA	NA
GGT	Liver	Gamma-glutamyltransferase	59	1	17	rs12601919	65825374	65664164	66098154	A	G	0.419	-0.03733	0.004709	2.239e-15	0.001	0.001	Yes	148	intronic	NA	NA
GGT	Liver	Gamma-glutamyltransferase	59	1	17	rs12602556	65826861	65664164	66098154	A	G	0.419	-0.03732	0.004709	2.239e-15	0.001	0.001	Yes	148	intronic	NA	NA
GGT	Liver	Gamma-glutamyltransferase	59	1	17	rs62084208	65827443	65664164	66098154	C	T	0.419	-0.03728	0.004709	2.455e-15	0.001	0.001	Yes	148	intronic	NA	NA
GGT	Liver	Gamma-glutamyltransferase	59	1	17	rs62084210	65828710	65664164	66098154	A	G	0.418	-0.03748	0.004711	1.778e-15	0.001	0.001	Yes	148	intronic	NA	NA
GGT	Liver	Gamma-glutamyltransferase	59	1	17	rs12449312	65829358	65664164	66098154	A	C	0.389	-0.03776	0.004767	2.344e-15	0.001	0.001	Yes	148	intronic	NA	NA
GGT	Liver	Gamma-glutamyltransferase	59	1	17	rs1976052	65830578	65664164	66098154	C	T	0.418	-0.03748	0.004711	1.778e-15	0.001	0.001	Yes	148	intronic	NA	NA
GGT	Liver	Gamma-glutamyltransferase	59	1	17	rs12452511	65832576	65664164	66098154	A	G	0.419	-0.03732	0.004709	2.291e-15	0.001	0.001	Yes	148	intronic	NA	NA
GGT	Liver	Gamma-glutamyltransferase	59	1	17	rs6504542	65836642	65664164	66098154	T	C	0.406	-0.03797	0.004732	1.047e-15	0.001	0.001	Yes	148	intronic	NA	NA
GGT	Liver	Gamma-glutamyltransferase	59	1	17	rs1599859	65837193	65664164	66098154	C	G	0.406	-0.03798	0.004732	1.023e-15	0.001	0.001	Yes	148	intronic	NA	NA
GGT	Liver	Gamma-glutamyltransferase	59	1	17	rs1966410	65837215	65664164	66098154	T	C	0.406	-0.03797	0.004732	1.047e-15	0.001	0.001	Yes	148	intronic	NA	NA
GGT	Liver	Gamma-glutamyltransferase	59	1	17	rs6504543	65837659	65664164	66098154	T	C	0.401	-0.03814	0.004742	8.71e-16	0.001	0.001	Yes	148	intronic	NA	NA
GGT	Liver	Gamma-glutamyltransferase	59	1	17	rs8067892	65837983	65664164	66098154	A	G	0.406	-0.03797	0.004732	1.047e-15	0.001	0.001	Yes	148	intronic	NA	NA
GGT	Liver	Gamma-glutamyltransferase	59	1	17	rs8074078	65838743	65664164	66098154	T	G	0.406	-0.03796	0.004732	1.023e-15	0.001	0.001	Yes	148	intronic	NA	NA
GGT	Liver	Gamma-glutamyltransferase	59	1	17	rs12450363	65840108	65664164	66098154	T	C	0.405	-0.03797	0.004732	1.023e-15	0.001	0.001	Yes	148	ncRNA_exonic	NA	NA
GGT	Liver	Gamma-glutamyltransferase	59	1	17	rs2365467	65841285	65664164	66098154	A	T	0.401	-0.03814	0.004742	8.71e-16	0.001	0.001	Yes	148	intronic	NA	NA
GGT	Liver	Gamma-glutamyltransferase	59	1	17	rs2365468	65841318	65664164	66098154	C	T	0.401	-0.03815	0.004742	8.71e-16	0.001	0.001	Yes	148	intronic	NA	NA
GGT	Liver	Gamma-glutamyltransferase	59	1	17	rs7223930	65842186	65664164	66098154	G	A	0.406	-0.03797	0.004732	1.047e-15	0.001	0.001	Yes	148	intronic	NA	NA
GGT	Liver	Gamma-glutamyltransferase	59	1	17	rs8081517	65845697	65664164	66098154	A	T	0.406	-0.03797	0.004732	1.047e-15	0.001	0.001	Yes	148	intronic	NA	NA
GGT	Liver	Gamma-glutamyltransferase	59	1	17	rs7212293	65847325	65664164	66098154	A	G	0.401	-0.03807	0.004741	9.772e-16	0.001	0.001	Yes	148	intronic	NA	NA
GGT	Liver	Gamma-glutamyltransferase	59	1	17	rs4791048	65848994	65664164	66098154	G	A	0.401	-0.03794	0.00474	1.202e-15	0.001	0.001	Yes	148	intronic	NA	NA
GGT	Liver	Gamma-glutamyltransferase	59	1	17	rs2086744	65849275	65664164	66098154	C	G	0.431	-0.03742	0.004692	1.514e-15	0.001	0.001	Yes	148	intronic	NA	NA
GGT	Liver	Gamma-glutamyltransferase	59	1	17	rs2046323	65849927	65664164	66098154	T	G	0.433	-0.03742	0.00469	1.479e-15	0.001	0.001	Yes	148	intronic	NA	NA
GGT	Liver	Gamma-glutamyltransferase	59	1	17	rs4790908	65852907	65664164	66098154	T	G	0.406	-0.03772	0.004731	1.549e-15	0.001	0.001	Yes	148	intronic	NA	NA
GGT	Liver	Gamma-glutamyltransferase	59	1	17	rs11079709	65853363	65664164	66098154	C	T	0.433	-0.03742	0.00469	1.479e-15	0.001	0.001	Yes	148	intronic	NA	NA
GGT	Liver	Gamma-glutamyltransferase	59	1	17	rs62084235	65853437	65664164	66098154	C	T	0.432	-0.03754	0.00469	1.202e-15	0.001	0.001	Yes	148	intronic	NA	NA
GGT	Liver	Gamma-glutamyltransferase	59	1	17	rs12602912	65870073	65664164	66098154	C	T	0.345	-0.039	0.004888	1.514e-15	0.001	0.001	Yes	148	intronic	NA	NA
GGT	Liver	Gamma-glutamyltransferase	59	1	17	rs8065906	65902645	65664164	66098154	G	A	0.354	-0.03872	0.00486	1.622e-15	0.001	0.001	Yes	148	intronic	NA	NA
GGT	Liver	Gamma-glutamyltransferase	59	1	17	rs60626066	65961233	65664164	66098154	A	G	0.491	0.03737	0.004648	8.913e-16	0.001	0.001	Yes	148	intronic	NA	NA
GGT	Liver	Gamma-glutamyltransferase	60	1	17	rs9913936	70074148	69972054	70136055	T	C	0.248	-0.03298	0.005378	8.71e-10	0.934	0.934	Yes	2	ncRNA_intronic	NA	NA
GGT	Liver	Gamma-glutamyltransferase	60	1	17	rs7216619	70079708	69972054	70136055	C	A	0.254	-0.03118	0.005341	5.37e-09	0.066	0.066	Yes	2	ncRNA_intronic	NA	NA
GGT	Liver	Gamma-glutamyltransferase	61	1	18	rs4940691	56095378	55969133	56154571	T	G	0.136	0.07269	0.006789	9.55e-27	0.199	0.199	Yes	9	intergenic	NA	NA
GGT	Liver	Gamma-glutamyltransferase	61	1	18	rs4503880	56084054	55969133	56154571	T	C	0.163	0.06737	0.006291	9.12e-27	0.191	0.191	Yes	9	ncRNA_exonic	NA	NA
GGT	Liver	Gamma-glutamyltransferase	61	1	18	rs12373325	56087648	55969133	56154571	T	C	0.167	0.06668	0.006231	1e-26	0.165	0.165	Yes	9	intergenic	NA	NA
GGT	Liver	Gamma-glutamyltransferase	61	1	18	rs4940689	56089116	55969133	56154571	A	G	0.158	0.06817	0.006379	1.175e-26	0.155	0.155	Yes	9	intergenic	NA	NA
GGT	Liver	Gamma-glutamyltransferase	61	1	18	rs4245267	56096214	55969133	56154571	C	A	0.161	0.06708	0.00632	2.57e-26	0.074	0.074	Yes	9	intergenic	NA	NA
GGT	Liver	Gamma-glutamyltransferase	61	1	18	rs10871755	56094783	55969133	56154571	C	G	0.16	0.0671	0.006331	3.09e-26	0.064	0.064	Yes	9	intergenic	NA	NA
GGT	Liver	Gamma-glutamyltransferase	61	1	18	rs7227231	56094885	55969133	56154571	G	T	0.163	0.06658	0.006295	3.802e-26	0.052	0.052	Yes	9	intergenic	NA	NA
GGT	Liver	Gamma-glutamyltransferase	61	1	18	rs4998040	56093999	55969133	56154571	G	A	0.163	0.06656	0.006294	3.802e-26	0.051	0.051	Yes	9	intergenic	NA	NA
GGT	Liver	Gamma-glutamyltransferase	61	1	18	rs9959832	56086820	55969133	56154571	C	T	0.162	0.06664	0.006306	4.169e-26	0.047	0.047	Yes	9	intergenic	NA	NA
GGT	Liver	Gamma-glutamyltransferase	62	NA	19	NA	NA	695457	815086	NA	NA	NA	0.0375839	0.0065071	7.58578e-09	NA	NA	No	NA	NA	NA	NA
GGT	Liver	Gamma-glutamyltransferase	63	1	19	rs7247349	33887160	33376866	33909645	C	A	0.144	-0.04108	0.006624	5.623e-10	0.757	0.757	Yes	8	intronic	NA	NA
GGT	Liver	Gamma-glutamyltransferase	63	1	19	rs876563	33892481	33376866	33909645	T	C	0.118	-0.04126	0.007197	1e-08	0.037	0.037	Yes	8	intronic	NA	NA
GGT	Liver	Gamma-glutamyltransferase	63	1	19	rs11673219	33895313	33376866	33909645	T	C	0.119	-0.04118	0.007179	9.772e-09	0.037	0.037	Yes	8	intronic	NA	NA
GGT	Liver	Gamma-glutamyltransferase	63	1	19	rs7247486	33887275	33376866	33909645	G	A	0.121	-0.04092	0.007122	9.12e-09	0.036	0.036	Yes	8	intronic	NA	NA
GGT	Liver	Gamma-glutamyltransferase	63	1	19	rs7245772	33887039	33376866	33909645	A	G	0.121	-0.04087	0.007135	1.023e-08	0.033	0.033	Yes	8	intronic	NA	NA
GGT	Liver	Gamma-glutamyltransferase	63	1	19	rs34910385	33890295	33376866	33909645	G	T	0.118	-0.04108	0.007197	1.148e-08	0.032	0.032	Yes	8	intronic	NA	NA
GGT	Liver	Gamma-glutamyltransferase	63	1	19	rs8105588	33888539	33376866	33909645	T	C	0.118	-0.04101	0.007202	1.23e-08	0.03	0.03	Yes	8	intronic	NA	NA
GGT	Liver	Gamma-glutamyltransferase	63	1	19	rs2018910	33890004	33376866	33909645	T	C	0.118	-0.04102	0.007197	1.202e-08	0.03	0.03	Yes	8	intronic	NA	NA
GGT	Liver	Gamma-glutamyltransferase	63	2	19	rs8112217	33518718	33376866	33909645	G	A	0.179	0.06974	0.006058	1.148e-30	0.179	0.179	Yes	9	intronic	NA	NA
GGT	Liver	Gamma-glutamyltransferase	63	2	19	rs28570619	33517152	33376866	33909645	A	G	0.179	0.06969	0.006056	1.202e-30	0.172	0.172	Yes	9	intronic	NA	NA
GGT	Liver	Gamma-glutamyltransferase	63	2	19	rs17841839	33517201	33376866	33909645	T	C	0.179	0.06969	0.006056	1.202e-30	0.172	0.172	Yes	9	intronic	NA	NA
GGT	Liver	Gamma-glutamyltransferase	63	2	19	rs28840750	33519927	33376866	33909645	G	T	0.179	0.06971	0.006058	1.23e-30	0.168	0.168	Yes	9	intronic	NA	NA
GGT	Liver	Gamma-glutamyltransferase	63	2	19	rs28626308	33517515	33376866	33909645	T	C	0.179	0.06968	0.00606	1.349e-30	0.154	0.154	Yes	9	missense_variant	RHPN2	Arg70Gln
GGT	Liver	Gamma-glutamyltransferase	63	2	19	rs73039431	33523197	33376866	33909645	G	A	0.171	0.07053	0.006171	3.02e-30	0.075	0.075	Yes	9	intronic	NA	NA
GGT	Liver	Gamma-glutamyltransferase	63	2	19	rs73039426	33520961	33376866	33909645	T	C	0.177	0.06913	0.006081	6.026e-30	0.034	0.034	Yes	9	intronic	NA	NA
GGT	Liver	Gamma-glutamyltransferase	63	2	19	rs73039428	33521150	33376866	33909645	G	A	0.177	0.0691	0.006081	6.31e-30	0.032	0.032	Yes	9	intronic	NA	NA
GGT	Liver	Gamma-glutamyltransferase	63	2	19	rs79812655	33517923	33376866	33909645	T	G	0.184	0.06762	0.005996	1.738e-29	0.013	0.013	Yes	9	intronic	NA	NA
GGT	Liver	Gamma-glutamyltransferase	64	1	19	rs116921376	41333726	41190401	41381671	G	C	0.115	-0.05925	0.007286	4.266e-16	0.657	0.657	Yes	4	intronic	NA	NA
GGT	Liver	Gamma-glutamyltransferase	64	1	19	rs147400515	41332067	41190401	41381671	A	G	0.109	-0.05944	0.007447	1.445e-15	0.224	0.224	Yes	4	intronic	NA	NA
GGT	Liver	Gamma-glutamyltransferase	64	1	19	rs140980078	41343749	41190401	41381671	T	C	0.094	-0.06418	0.007954	7.079e-16	0.077	0.077	Yes	4	intronic	NA	NA
GGT	Liver	Gamma-glutamyltransferase	64	1	19	rs2259217	41349233	41190401	41381671	G	A	0.094	-0.06376	0.007971	1.259e-15	0.042	0.042	Yes	4	intronic	NA	NA
GGT	Liver	Gamma-glutamyltransferase	65	1	19	rs2913995	48117028	48004647	48163688	C	T	0.493	0.02799	0.004647	1.698e-09	0.212	0.212	Yes	14	ncRNA_intronic	NA	NA
GGT	Liver	Gamma-glutamyltransferase	65	1	19	rs2913996	48116694	48004647	48163688	C	T	0.494	0.02797	0.004647	1.778e-09	0.207	0.207	Yes	14	ncRNA_intronic	NA	NA
GGT	Liver	Gamma-glutamyltransferase	65	1	19	rs8110285	48116478	48004647	48163688	G	A	0.497	0.02794	0.004647	1.82e-09	0.2	0.2	Yes	14	ncRNA_intronic	NA	NA
GGT	Liver	Gamma-glutamyltransferase	65	1	19	rs2974238	48117061	48004647	48163688	G	A	0.492	-0.02777	0.004648	2.291e-09	0.161	0.161	Yes	14	ncRNA_intronic	NA	NA
GGT	Liver	Gamma-glutamyltransferase	65	1	19	rs2914017	48128205	48004647	48163688	C	T	0.417	0.02757	0.004712	4.898e-09	0.089	0.089	Yes	14	ncRNA_intronic	NA	NA
GGT	Liver	Gamma-glutamyltransferase	65	1	19	rs10409634	48118534	48004647	48163688	T	C	0.418	0.02586	0.004711	3.981e-08	0.024	0.024	Yes	14	ncRNA_intronic	NA	NA
GGT	Liver	Gamma-glutamyltransferase	65	1	19	rs28435282	48119969	48004647	48163688	T	C	0.429	0.02558	0.004695	5.012e-08	0.019	0.019	Yes	14	ncRNA_intronic	NA	NA
GGT	Liver	Gamma-glutamyltransferase	65	1	19	rs28409356	48119986	48004647	48163688	T	C	0.428	0.02558	0.004696	5.129e-08	0.019	0.019	Yes	14	ncRNA_intronic	NA	NA
GGT	Liver	Gamma-glutamyltransferase	65	1	19	rs4801726	48121609	48004647	48163688	T	G	0.429	0.02536	0.004695	6.607e-08	0.015	0.015	Yes	14	ncRNA_intronic	NA	NA
GGT	Liver	Gamma-glutamyltransferase	65	1	19	rs28538616	48122540	48004647	48163688	C	T	0.428	0.02537	0.004696	6.607e-08	0.015	0.015	Yes	14	ncRNA_intronic	NA	NA
GGT	Liver	Gamma-glutamyltransferase	65	1	19	rs11083886	48132597	48004647	48163688	T	C	0.368	0.02547	0.004817	1.23e-07	0.009	0.009	Yes	14	ncRNA_intronic	NA	NA
GGT	Liver	Gamma-glutamyltransferase	65	1	19	rs10407603	48136944	48004647	48163688	G	A	0.382	0.02529	0.004783	1.23e-07	0.009	0.009	Yes	14	ncRNA_intronic	NA	NA
GGT	Liver	Gamma-glutamyltransferase	65	1	19	rs11673468	48129521	48004647	48163688	T	C	0.377	0.02523	0.004796	1.445e-07	0.008	0.008	Yes	14	ncRNA_exonic	NA	NA
GGT	Liver	Gamma-glutamyltransferase	65	1	19	rs2921552	48104647	48004647	48163688	T	A	0.471	-0.02375	0.004655	3.388e-07	0.003	0.003	Yes	14	intergenic	NA	NA
GGT	Liver	Gamma-glutamyltransferase	66	1	19	rs142385484	50016759	49898849	50026266	T	C	0.093	-0.04614	0.008004	8.128e-09	0.473	0.473	Yes	7	intronic	NA	NA
GGT	Liver	Gamma-glutamyltransferase	66	1	19	rs62128087	50026266	49898849	50026266	T	C	0.089	-0.04661	0.008158	1.096e-08	0.413	0.413	Yes	7	intronic	NA	NA
GGT	Liver	Gamma-glutamyltransferase	66	1	19	rs2280401	50000009	49898849	50026266	A	G	0.222	-0.03057	0.005595	4.677e-08	0.039	0.039	Yes	7	intronic	NA	NA
GGT	Liver	Gamma-glutamyltransferase	66	1	19	rs34010237	50012574	49898849	50026266	A	G	0.139	-0.03609	0.006727	8.128e-08	0.037	0.037	Yes	7	intergenic	NA	NA
GGT	Liver	Gamma-glutamyltransferase	66	1	19	rs34750569	49998849	49898849	50026266	C	G	0.221	-0.0302	0.005597	6.761e-08	0.027	0.027	Yes	7	upstream	NA	NA
GGT	Liver	Gamma-glutamyltransferase	66	1	19	rs7259560	49965173	49898849	50026266	T	A	0.109	-0.03373	0.007465	6.166e-06	0.001	0.001	Yes	7	synonymous_variant	ALDH16A1	NA
GGT	Liver	Gamma-glutamyltransferase	66	1	19	rs1055637	49973784	49898849	50026266	G	A	0.25	-0.02384	0.005369	8.913e-06	0.001	0.001	Yes	7	UTR3	NA	NA
GGT	Liver	Gamma-glutamyltransferase	67	1	20	rs2474436	3673815	3570945	3736528	A	G	0.133	0.04919	0.006838	6.31e-13	0.364	0.364	Yes	7	intronic	NA	NA
GGT	Liver	Gamma-glutamyltransferase	67	1	20	rs2474435	3671493	3570945	3736528	C	T	0.137	0.04848	0.006762	7.586e-13	0.205	0.205	Yes	7	intronic	NA	NA
GGT	Liver	Gamma-glutamyltransferase	67	1	20	rs525339	3677014	3570945	3736528	C	T	0.154	0.04579	0.006439	1.148e-12	0.161	0.161	Yes	7	intronic	NA	NA
GGT	Liver	Gamma-glutamyltransferase	67	1	20	rs709012	3675498	3570945	3736528	T	G	0.153	0.04555	0.006449	1.622e-12	0.123	0.123	Yes	7	missense_variant	SIGLEC1	His919Pro
GGT	Liver	Gamma-glutamyltransferase	67	1	20	rs547658	3679703	3570945	3736528	A	G	0.146	0.04582	0.006582	3.388e-12	0.059	0.059	Yes	7	intronic	NA	NA
GGT	Liver	Gamma-glutamyltransferase	67	1	20	rs488023	3681636	3570945	3736528	A	G	0.138	0.0466	0.006745	4.898e-12	0.041	0.041	Yes	7	intronic	NA	NA
GGT	Liver	Gamma-glutamyltransferase	67	1	20	rs540691	3683335	3570945	3736528	A	G	0.138	0.04639	0.006729	5.37e-12	0.037	0.037	Yes	7	intronic	NA	NA
GGT	Liver	Gamma-glutamyltransferase	68	NA	21	NA	NA	29892536	30603872	NA	NA	NA	0.0272425	0.00473482	8.70964e-09	NA	NA	No	NA	NA	NA	NA
GGT	Liver	Gamma-glutamyltransferase	69	1	21	rs235314	46271452	46144616	46277091	T	C	0.305	-0.02961	0.005048	4.467e-09	0.925	0.925	Yes	2	missense_variant	PTTG1IP	Ala87Thr
GGT	Liver	Gamma-glutamyltransferase	69	1	21	rs9980195	46268783	46144616	46277091	C	T	0.33	-0.02695	0.004943	5.012e-08	0.075	0.075	Yes	2	downstream	NA	NA
GGT	Liver	Gamma-glutamyltransferase	70	1	22	rs28448295	25047499	23328822	25556195	C	T	0.208	0.1348	0.00572	6.918e-123	1	1	Yes	1	intergenic	NA	NA
GGT	Liver	Gamma-glutamyltransferase	70	2	22	rs3859863	25002254	23328822	25556195	C	T	0.29	0.2609	0.005121	0	1	1	Yes	1	intronic	NA	NA
GGT	Liver	Gamma-glutamyltransferase	70	3	22	rs77997635	24998780	23328822	25556195	T	C	0.05	0.498	0.01061	0	1	1	Yes	1	intronic	NA	NA
HB	Hematological	Hemoglobin	1	1	1	rs4646090	15822073	15701178	15993603	A	G	0.459	-0.02671	0.004663	1.023e-08	0.03	0.03	Yes	176	intronic	NA	NA
HB	Hematological	Hemoglobin	1	1	1	rs10803387	15821051	15701178	15993603	C	A	0.458	-0.02661	0.004663	1.148e-08	0.026	0.026	Yes	176	intronic	NA	NA
HB	Hematological	Hemoglobin	1	1	1	rs4646093	15821400	15701178	15993603	C	A	0.458	-0.02661	0.004663	1.148e-08	0.026	0.026	Yes	176	intronic	NA	NA
HB	Hematological	Hemoglobin	1	1	1	rs4646100	15820041	15701178	15993603	C	T	0.453	-0.02655	0.004668	1.288e-08	0.023	0.023	Yes	176	UTR3	NA	NA
HB	Hematological	Hemoglobin	1	1	1	rs12759296	15881237	15701178	15993603	T	G	0.47	-0.02618	0.004656	1.862e-08	0.022	0.022	Yes	176	intronic	NA	NA
HB	Hematological	Hemoglobin	1	1	1	rs4646068	15828704	15701178	15993603	T	C	0.432	-0.02662	0.00469	1.38e-08	0.021	0.021	Yes	176	intronic	NA	NA
HB	Hematological	Hemoglobin	1	1	1	rs10754894	15835234	15701178	15993603	G	A	0.453	-0.02642	0.004668	1.514e-08	0.021	0.021	Yes	176	intronic	NA	NA
HB	Hematological	Hemoglobin	1	1	1	rs7533287	15847913	15701178	15993603	T	G	0.438	-0.02648	0.004683	1.549e-08	0.02	0.02	Yes	176	intronic	NA	NA
HB	Hematological	Hemoglobin	1	1	1	rs4233537	15849700	15701178	15993603	T	A	0.438	-0.02648	0.004683	1.549e-08	0.02	0.02	Yes	176	intronic	NA	NA
HB	Hematological	Hemoglobin	1	1	1	rs3795758	15853551	15701178	15993603	C	T	0.438	-0.02648	0.004683	1.585e-08	0.02	0.02	Yes	176	intronic	NA	NA
HB	Hematological	Hemoglobin	1	1	1	rs6685648	15825195	15701178	15993603	T	C	0.432	-0.02654	0.004691	1.514e-08	0.019	0.019	Yes	176	intronic	NA	NA
HB	Hematological	Hemoglobin	1	1	1	rs4233534	15842329	15701178	15993603	C	T	0.436	-0.02647	0.004686	1.622e-08	0.019	0.019	Yes	176	intronic	NA	NA
HB	Hematological	Hemoglobin	1	1	1	rs6695562	15842842	15701178	15993603	C	T	0.436	-0.02647	0.004686	1.622e-08	0.019	0.019	Yes	176	intronic	NA	NA
HB	Hematological	Hemoglobin	1	1	1	rs4233535	15845197	15701178	15993603	G	C	0.436	-0.02647	0.004686	1.622e-08	0.019	0.019	Yes	176	intronic	NA	NA
HB	Hematological	Hemoglobin	1	1	1	rs10754896	15847074	15701178	15993603	G	A	0.436	-0.02647	0.004686	1.622e-08	0.019	0.019	Yes	176	intronic	NA	NA
HB	Hematological	Hemoglobin	1	1	1	rs4233538	15849855	15701178	15993603	G	T	0.438	-0.02642	0.004683	1.698e-08	0.019	0.019	Yes	176	intronic	NA	NA
HB	Hematological	Hemoglobin	1	1	1	rs10803388	15850097	15701178	15993603	G	A	0.438	-0.02642	0.004683	1.698e-08	0.019	0.019	Yes	176	intronic	NA	NA
HB	Hematological	Hemoglobin	1	1	1	rs4645989	15850343	15701178	15993603	A	G	0.438	-0.02642	0.004683	1.698e-08	0.019	0.019	Yes	176	intronic	NA	NA
HB	Hematological	Hemoglobin	1	1	1	rs12741552	15853276	15701178	15993603	T	C	0.438	-0.02642	0.004683	1.698e-08	0.019	0.019	Yes	176	upstream	NA	NA
HB	Hematological	Hemoglobin	1	1	1	rs3795759	15853628	15701178	15993603	C	T	0.438	-0.02642	0.004683	1.698e-08	0.019	0.019	Yes	176	intronic	NA	NA
HB	Hematological	Hemoglobin	1	1	1	rs4646061	15829916	15701178	15993603	G	A	0.432	-0.02649	0.00469	1.622e-08	0.018	0.018	Yes	176	intronic	NA	NA
HB	Hematological	Hemoglobin	1	1	1	rs6686890	15835414	15701178	15993603	C	G	0.431	-0.02647	0.004692	1.698e-08	0.018	0.018	Yes	176	intronic	NA	NA
HB	Hematological	Hemoglobin	1	1	1	rs4661640	15854882	15701178	15993603	T	G	0.437	-0.02639	0.004684	1.738e-08	0.018	0.018	Yes	176	intronic	NA	NA
HB	Hematological	Hemoglobin	1	1	1	rs10803389	15861287	15701178	15993603	C	T	0.437	-0.02639	0.004684	1.738e-08	0.018	0.018	Yes	176	intronic	NA	NA
HB	Hematological	Hemoglobin	1	1	1	rs1800615	15832281	15701178	15993603	C	T	0.431	-0.02645	0.004692	1.738e-08	0.017	0.017	Yes	176	intronic	NA	NA
HB	Hematological	Hemoglobin	1	1	1	rs6686966	15835472	15701178	15993603	C	T	0.432	-0.02646	0.004691	1.698e-08	0.017	0.017	Yes	176	intronic	NA	NA
HB	Hematological	Hemoglobin	1	1	1	rs7546668	15855123	15701178	15993603	G	C	0.437	-0.02634	0.004685	1.862e-08	0.017	0.017	Yes	176	intronic	NA	NA
HB	Hematological	Hemoglobin	1	1	1	rs7516435	15868692	15701178	15993603	A	G	0.445	-0.02625	0.004675	1.95e-08	0.017	0.017	Yes	176	ncRNA_exonic	NA	NA
HB	Hematological	Hemoglobin	1	1	1	rs12124078	15869899	15701178	15993603	A	G	0.433	-0.02637	0.004689	1.862e-08	0.017	0.017	Yes	176	intronic	NA	NA
HB	Hematological	Hemoglobin	1	1	1	rs12736181	15869284	15701178	15993603	G	A	0.433	-0.02632	0.004689	1.995e-08	0.016	0.016	Yes	176	intronic	NA	NA
HB	Hematological	Hemoglobin	1	1	1	rs7515244	15873386	15701178	15993603	A	G	0.422	-0.02648	0.004705	1.82e-08	0.016	0.016	Yes	176	intronic	NA	NA
HB	Hematological	Hemoglobin	1	1	1	rs10803392	15876758	15701178	15993603	C	T	0.445	-0.02616	0.004675	2.188e-08	0.016	0.016	Yes	176	intronic	NA	NA
HB	Hematological	Hemoglobin	1	1	1	rs6429747	15823889	15701178	15993603	C	T	0.492	-0.02587	0.004648	2.63e-08	0.015	0.015	Yes	176	intronic	NA	NA
HB	Hematological	Hemoglobin	1	1	1	rs4233533	15829187	15701178	15993603	G	A	0.457	-0.02598	0.004664	2.57e-08	0.015	0.015	Yes	176	intronic	NA	NA
HB	Hematological	Hemoglobin	1	1	1	rs2145399	15864679	15701178	15993603	C	T	0.434	-0.02628	0.004688	2.089e-08	0.015	0.015	Yes	176	intronic	NA	NA
HB	Hematological	Hemoglobin	1	1	1	rs2295626	15874961	15701178	15993603	T	A	0.433	-0.02629	0.00469	2.089e-08	0.015	0.015	Yes	176	intronic	NA	NA
HB	Hematological	Hemoglobin	1	1	1	rs10803391	15876578	15701178	15993603	A	G	0.433	-0.02629	0.00469	2.089e-08	0.015	0.015	Yes	176	intronic	NA	NA
HB	Hematological	Hemoglobin	1	1	1	rs10803394	15909480	15701178	15993603	G	C	0.464	-0.02573	0.004659	3.311e-08	0.013	0.013	Yes	176	intronic	NA	NA
HB	Hematological	Hemoglobin	1	1	1	rs3737705	15911349	15701178	15993603	G	A	0.464	-0.02574	0.004659	3.311e-08	0.013	0.013	Yes	176	synonymous_variant	AGMAT	NA
HB	Hematological	Hemoglobin	1	1	1	rs6690219	15911730	15701178	15993603	T	G	0.464	-0.02573	0.004659	3.311e-08	0.013	0.013	Yes	176	upstream;downstream	NA	NA
HB	Hematological	Hemoglobin	1	1	1	rs45619934	15911947	15701178	15993603	G	T	0.483	-0.0256	0.00465	3.631e-08	0.013	0.013	Yes	176	upstream;downstream	NA	NA
HB	Hematological	Hemoglobin	1	1	1	rs57109480	15912476	15701178	15993603	G	A	0.465	-0.02572	0.004659	3.388e-08	0.013	0.013	Yes	176	upstream;downstream	NA	NA
HB	Hematological	Hemoglobin	1	1	1	rs10159261	15912987	15701178	15993603	G	T	0.465	-0.02572	0.004659	3.388e-08	0.013	0.013	Yes	176	ncRNA_exonic	NA	NA
HB	Hematological	Hemoglobin	1	1	1	rs7530124	15913261	15701178	15993603	A	T	0.465	-0.02572	0.004659	3.388e-08	0.013	0.013	Yes	176	ncRNA_exonic	NA	NA
HB	Hematological	Hemoglobin	1	1	1	rs6690043	15914012	15701178	15993603	G	A	0.465	-0.02571	0.004659	3.388e-08	0.013	0.013	Yes	176	ncRNA_exonic	NA	NA
HB	Hematological	Hemoglobin	1	1	1	rs6679229	15914078	15701178	15993603	A	G	0.465	-0.02572	0.004659	3.388e-08	0.013	0.013	Yes	176	ncRNA_exonic	NA	NA
HB	Hematological	Hemoglobin	1	1	1	rs6679323	15914135	15701178	15993603	A	G	0.465	-0.02572	0.004659	3.388e-08	0.013	0.013	Yes	176	ncRNA_exonic	NA	NA
HB	Hematological	Hemoglobin	1	1	1	rs6667182	15914545	15701178	15993603	C	T	0.466	-0.02569	0.004658	3.467e-08	0.013	0.013	Yes	176	ncRNA_exonic	NA	NA
HB	Hematological	Hemoglobin	1	1	1	rs6690758	15914648	15701178	15993603	G	A	0.466	-0.0257	0.004658	3.467e-08	0.013	0.013	Yes	176	ncRNA_exonic	NA	NA
HB	Hematological	Hemoglobin	1	1	1	rs35828133	15801178	15701178	15993603	A	G	0.459	-0.0258	0.004663	3.162e-08	0.01	0.01	Yes	176	intergenic	NA	NA
HB	Hematological	Hemoglobin	1	1	1	rs1467513	15894959	15701178	15993603	T	C	0.445	-0.02557	0.004675	4.467e-08	0.009	0.009	Yes	176	UTR3	NA	NA
HB	Hematological	Hemoglobin	1	1	1	rs9298	15897020	15701178	15993603	C	T	0.444	-0.0256	0.004677	4.365e-08	0.009	0.009	Yes	176	UTR3	NA	NA
HB	Hematological	Hemoglobin	1	1	1	rs12045879	15817090	15701178	15993603	C	T	0.494	-0.02521	0.004647	5.754e-08	0.007	0.007	Yes	176	intronic	NA	NA
HB	Hematological	Hemoglobin	1	1	1	rs72865196	15801214	15701178	15993603	G	A	0.459	-0.02516	0.004663	6.918e-08	0.006	0.006	Yes	176	intergenic	NA	NA
HB	Hematological	Hemoglobin	1	1	1	rs7520335	15808198	15701178	15993603	T	C	0.494	0.02508	0.004647	6.761e-08	0.006	0.006	Yes	176	intronic	NA	NA
HB	Hematological	Hemoglobin	1	1	1	rs35875594	15801361	15701178	15993603	C	T	0.458	-0.02495	0.004664	8.71e-08	0.005	0.005	Yes	176	intergenic	NA	NA
HB	Hematological	Hemoglobin	1	1	1	rs1129347	15817334	15701178	15993603	G	A	0.495	-0.02458	0.004647	1.23e-07	0.004	0.004	Yes	176	UTR3	NA	NA
HB	Hematological	Hemoglobin	1	1	1	rs12691551	15907908	15701178	15993603	C	G	0.407	-0.02428	0.004729	2.818e-07	0.004	0.004	Yes	176	intronic	NA	NA
HB	Hematological	Hemoglobin	1	1	1	rs6664388	15908242	15701178	15993603	C	T	0.437	-0.02375	0.004684	3.981e-07	0.003	0.003	Yes	176	intronic	NA	NA
HB	Hematological	Hemoglobin	1	1	1	rs4661635	15808702	15701178	15993603	C	T	0.495	-0.02413	0.004647	2.089e-07	0.002	0.002	Yes	176	intronic	NA	NA
HB	Hematological	Hemoglobin	1	1	1	rs3766160	15808872	15701178	15993603	G	A	0.495	-0.02413	0.004647	2.089e-07	0.002	0.002	Yes	176	missense_variant	CELA2B	Asp114Asn
HB	Hematological	Hemoglobin	1	1	1	rs12732044	15810688	15701178	15993603	T	C	0.497	0.02396	0.004647	2.512e-07	0.002	0.002	Yes	176	intronic	NA	NA
HB	Hematological	Hemoglobin	1	1	1	rs9659443	15815922	15701178	15993603	G	A	0.48	-0.02392	0.004651	2.692e-07	0.002	0.002	Yes	176	intronic	NA	NA
HB	Hematological	Hemoglobin	1	1	1	rs3820071	15808767	15701178	15993603	G	A	0.482	-0.02299	0.00465	7.762e-07	0.001	0.001	Yes	176	missense_variant	CELA2B	Gly79Arg
HB	Hematological	Hemoglobin	1	1	1	rs3766161	15809036	15701178	15993603	G	A	0.482	-0.023	0.00465	7.586e-07	0.001	0.001	Yes	176	intronic	NA	NA
HB	Hematological	Hemoglobin	1	1	1	rs12139377	15809428	15701178	15993603	C	T	0.483	-0.02307	0.00465	7.079e-07	0.001	0.001	Yes	176	intronic	NA	NA
HB	Hematological	Hemoglobin	1	1	1	rs10927792	15809876	15701178	15993603	G	A	0.485	-0.02288	0.004649	8.71e-07	0.001	0.001	Yes	176	synonymous_variant	CELA2B	NA
HB	Hematological	Hemoglobin	1	1	1	rs10803385	15810252	15701178	15993603	G	A	0.488	-0.02292	0.004648	8.128e-07	0.001	0.001	Yes	176	intronic	NA	NA
HB	Hematological	Hemoglobin	1	1	1	rs10803386	15811692	15701178	15993603	C	T	0.477	-0.02316	0.004652	6.457e-07	0.001	0.001	Yes	176	intronic	NA	NA
HB	Hematological	Hemoglobin	1	1	1	rs884363	15819768	15701178	15993603	C	A	0.378	-0.02268	0.004791	2.239e-06	0.001	0.001	Yes	176	UTR3	NA	NA
HB	Hematological	Hemoglobin	1	1	1	rs2020900	15820576	15701178	15993603	T	A	0.378	-0.0227	0.004792	2.138e-06	0.001	0.001	Yes	176	intronic	NA	NA
HB	Hematological	Hemoglobin	1	1	1	rs2020895	15820607	15701178	15993603	A	G	0.381	-0.02275	0.004785	1.995e-06	0.001	0.001	Yes	176	intronic	NA	NA
HB	Hematological	Hemoglobin	1	1	1	rs2020898	15820618	15701178	15993603	A	G	0.378	-0.0227	0.004792	2.138e-06	0.001	0.001	Yes	176	intronic	NA	NA
HB	Hematological	Hemoglobin	1	1	1	rs4646066	15829226	15701178	15993603	T	C	0.367	-0.02254	0.004821	2.951e-06	0.001	0.001	Yes	176	intronic	NA	NA
HB	Hematological	Hemoglobin	1	1	1	rs4661637	15829457	15701178	15993603	C	G	0.37	-0.02266	0.004813	2.512e-06	0.001	0.001	Yes	176	intronic	NA	NA
HB	Hematological	Hemoglobin	1	1	1	rs4646059	15830059	15701178	15993603	A	C	0.367	-0.02254	0.00482	2.884e-06	0.001	0.001	Yes	176	intronic	NA	NA
HB	Hematological	Hemoglobin	1	1	1	rs4646058	15830270	15701178	15993603	C	A	0.358	-0.0228	0.004847	2.57e-06	0.001	0.001	Yes	176	intronic	NA	NA
HB	Hematological	Hemoglobin	1	1	1	rs4646047	15831783	15701178	15993603	T	C	0.367	-0.02245	0.004822	3.236e-06	0.001	0.001	Yes	176	intronic	NA	NA
HB	Hematological	Hemoglobin	1	1	1	rs4646045	15831992	15701178	15993603	A	G	0.367	-0.02245	0.004822	3.236e-06	0.001	0.001	Yes	176	intronic	NA	NA
HB	Hematological	Hemoglobin	1	1	1	rs4646044	15832067	15701178	15993603	A	G	0.367	-0.02246	0.004822	3.162e-06	0.001	0.001	Yes	176	intronic	NA	NA
HB	Hematological	Hemoglobin	1	1	1	rs1800614	15832383	15701178	15993603	G	T	0.367	-0.02245	0.004822	3.236e-06	0.001	0.001	Yes	176	intronic	NA	NA
HB	Hematological	Hemoglobin	1	1	1	rs1052576	15832543	15701178	15993603	T	C	0.357	-0.02271	0.00485	2.818e-06	0.001	0.001	Yes	176	missense_variant	CASP9	Gln138Arg
HB	Hematological	Hemoglobin	1	1	1	rs4646040	15832907	15701178	15993603	C	T	0.364	-0.0225	0.00483	3.162e-06	0.001	0.001	Yes	176	intronic	NA	NA
HB	Hematological	Hemoglobin	1	1	1	rs4646036	15833908	15701178	15993603	C	T	0.367	-0.02247	0.004822	3.162e-06	0.001	0.001	Yes	176	intronic	NA	NA
HB	Hematological	Hemoglobin	1	1	1	rs4646034	15834160	15701178	15993603	T	C	0.367	-0.02247	0.004822	3.162e-06	0.001	0.001	Yes	176	intronic	NA	NA
HB	Hematological	Hemoglobin	1	1	1	rs2020903	15834297	15701178	15993603	G	A	0.367	-0.02247	0.004822	3.162e-06	0.001	0.001	Yes	176	intronic	NA	NA
HB	Hematological	Hemoglobin	1	1	1	rs4646032	15834491	15701178	15993603	G	A	0.367	-0.02247	0.004822	3.162e-06	0.001	0.001	Yes	176	intronic	NA	NA
HB	Hematological	Hemoglobin	1	1	1	rs10754890	15834947	15701178	15993603	G	A	0.366	-0.02246	0.004822	3.162e-06	0.001	0.001	Yes	176	intronic	NA	NA
HB	Hematological	Hemoglobin	1	1	1	rs10754892	15835136	15701178	15993603	T	C	0.367	-0.02246	0.004822	3.162e-06	0.001	0.001	Yes	176	intronic	NA	NA
HB	Hematological	Hemoglobin	1	1	1	rs10754893	15835189	15701178	15993603	T	C	0.367	-0.02246	0.004822	3.162e-06	0.001	0.001	Yes	176	intronic	NA	NA
HB	Hematological	Hemoglobin	1	1	1	rs10754895	15835288	15701178	15993603	G	T	0.365	-0.02243	0.004827	3.388e-06	0.001	0.001	Yes	176	intronic	NA	NA
HB	Hematological	Hemoglobin	1	1	1	rs9727501	15836023	15701178	15993603	G	A	0.367	-0.02254	0.004821	2.951e-06	0.001	0.001	Yes	176	intronic	NA	NA
HB	Hematological	Hemoglobin	1	1	1	rs4646030	15836720	15701178	15993603	C	T	0.367	-0.02247	0.004822	3.162e-06	0.001	0.001	Yes	176	intronic	NA	NA
HB	Hematological	Hemoglobin	1	1	1	rs6429748	15837700	15701178	15993603	A	G	0.371	-0.02244	0.004811	3.09e-06	0.001	0.001	Yes	176	intronic	NA	NA
HB	Hematological	Hemoglobin	1	1	1	rs4646029	15837938	15701178	15993603	G	A	0.371	-0.02243	0.004811	3.162e-06	0.001	0.001	Yes	176	intronic	NA	NA
HB	Hematological	Hemoglobin	1	1	1	rs4646025	15838499	15701178	15993603	T	C	0.371	-0.02243	0.004811	3.162e-06	0.001	0.001	Yes	176	intronic	NA	NA
HB	Hematological	Hemoglobin	1	1	1	rs4646023	15838875	15701178	15993603	T	C	0.369	-0.02239	0.004816	3.311e-06	0.001	0.001	Yes	176	intronic	NA	NA
HB	Hematological	Hemoglobin	1	1	1	rs1862712	15839544	15701178	15993603	T	C	0.371	-0.02245	0.00481	3.02e-06	0.001	0.001	Yes	176	intronic	NA	NA
HB	Hematological	Hemoglobin	1	1	1	rs4646018	15840374	15701178	15993603	T	C	0.371	-0.02245	0.00481	3.02e-06	0.001	0.001	Yes	176	intronic	NA	NA
HB	Hematological	Hemoglobin	1	1	1	rs12026303	15841566	15701178	15993603	C	A	0.371	-0.02245	0.00481	3.02e-06	0.001	0.001	Yes	176	intronic	NA	NA
HB	Hematological	Hemoglobin	1	1	1	rs2042370	15841742	15701178	15993603	G	A	0.371	-0.02245	0.00481	3.02e-06	0.001	0.001	Yes	176	intronic	NA	NA
HB	Hematological	Hemoglobin	1	1	1	rs2042368	15843041	15701178	15993603	A	G	0.371	-0.02244	0.00481	3.09e-06	0.001	0.001	Yes	176	intronic	NA	NA
HB	Hematological	Hemoglobin	1	1	1	rs4646014	15843761	15701178	15993603	T	C	0.371	-0.02244	0.00481	3.09e-06	0.001	0.001	Yes	176	intronic	NA	NA
HB	Hematological	Hemoglobin	1	1	1	rs4646012	15843822	15701178	15993603	C	T	0.371	-0.02242	0.004809	3.162e-06	0.001	0.001	Yes	176	intronic	NA	NA
HB	Hematological	Hemoglobin	1	1	1	rs4646011	15843855	15701178	15993603	T	C	0.372	-0.02242	0.004808	3.09e-06	0.001	0.001	Yes	176	intronic	NA	NA
HB	Hematological	Hemoglobin	1	1	1	rs1862710	15844057	15701178	15993603	G	A	0.356	-0.02272	0.004852	2.818e-06	0.001	0.001	Yes	176	intronic	NA	NA
HB	Hematological	Hemoglobin	1	1	1	rs1862711	15844236	15701178	15993603	G	T	0.371	-0.02244	0.00481	3.09e-06	0.001	0.001	Yes	176	intronic	NA	NA
HB	Hematological	Hemoglobin	1	1	1	rs1132312	15844615	15701178	15993603	A	G	0.371	-0.02244	0.00481	3.09e-06	0.001	0.001	Yes	176	synonymous_variant	CASP9	NA
HB	Hematological	Hemoglobin	1	1	1	rs1820205	15844926	15701178	15993603	C	T	0.371	-0.02245	0.00481	3.02e-06	0.001	0.001	Yes	176	intronic	NA	NA
HB	Hematological	Hemoglobin	1	1	1	rs7521899	15845517	15701178	15993603	A	G	0.37	-0.02244	0.004813	3.09e-06	0.001	0.001	Yes	176	intronic	NA	NA
HB	Hematological	Hemoglobin	1	1	1	rs10927793	15845527	15701178	15993603	A	G	0.371	-0.02246	0.00481	3.02e-06	0.001	0.001	Yes	176	intronic	NA	NA
HB	Hematological	Hemoglobin	1	1	1	rs4646005	15845866	15701178	15993603	G	C	0.371	-0.02251	0.00481	2.884e-06	0.001	0.001	Yes	176	intronic	NA	NA
HB	Hematological	Hemoglobin	1	1	1	rs4646004	15845867	15701178	15993603	G	A	0.371	-0.02251	0.00481	2.884e-06	0.001	0.001	Yes	176	intronic	NA	NA
HB	Hematological	Hemoglobin	1	1	1	rs4661639	15847468	15701178	15993603	C	T	0.371	-0.0224	0.00481	3.236e-06	0.001	0.001	Yes	176	intronic	NA	NA
HB	Hematological	Hemoglobin	1	1	1	rs7528524	15847746	15701178	15993603	A	C	0.375	-0.02233	0.004799	3.236e-06	0.001	0.001	Yes	176	intronic	NA	NA
HB	Hematological	Hemoglobin	1	1	1	rs933704	15848696	15701178	15993603	C	T	0.373	-0.02242	0.004805	3.09e-06	0.001	0.001	Yes	176	intronic	NA	NA
HB	Hematological	Hemoglobin	1	1	1	rs933705	15849051	15701178	15993603	T	A	0.478	-0.02101	0.004651	6.31e-06	0.001	0.001	Yes	176	intronic	NA	NA
HB	Hematological	Hemoglobin	1	1	1	rs4233536	15849644	15701178	15993603	C	T	0.373	-0.0224	0.004805	3.162e-06	0.001	0.001	Yes	176	intronic	NA	NA
HB	Hematological	Hemoglobin	1	1	1	rs4645985	15850483	15701178	15993603	G	A	0.372	-0.02238	0.004808	3.236e-06	0.001	0.001	Yes	176	intronic	NA	NA
HB	Hematological	Hemoglobin	1	1	1	rs1052571	15850613	15701178	15993603	G	A	0.357	-0.02275	0.004848	2.692e-06	0.001	0.001	Yes	176	missense_variant	CASP9	Ala28Val
HB	Hematological	Hemoglobin	1	1	1	rs4645980	15851676	15701178	15993603	C	A	0.373	-0.0224	0.004805	3.09e-06	0.001	0.001	Yes	176	upstream	NA	NA
HB	Hematological	Hemoglobin	1	1	1	rs4645978	15852034	15701178	15993603	C	T	0.373	-0.0224	0.004805	3.162e-06	0.001	0.001	Yes	176	upstream	NA	NA
HB	Hematological	Hemoglobin	1	1	1	rs4263990	15852704	15701178	15993603	T	C	0.373	-0.0224	0.004805	3.162e-06	0.001	0.001	Yes	176	upstream	NA	NA
HB	Hematological	Hemoglobin	1	1	1	rs4593819	15852739	15701178	15993603	C	G	0.373	-0.02237	0.004805	3.236e-06	0.001	0.001	Yes	176	upstream	NA	NA
HB	Hematological	Hemoglobin	1	1	1	rs35718454	15853289	15701178	15993603	T	G	0.373	-0.0224	0.004805	3.162e-06	0.001	0.001	Yes	176	upstream	NA	NA
HB	Hematological	Hemoglobin	1	1	1	rs3795760	15853650	15701178	15993603	A	G	0.373	-0.0224	0.004805	3.162e-06	0.001	0.001	Yes	176	intronic	NA	NA
HB	Hematological	Hemoglobin	1	1	1	rs116487053	15854933	15701178	15993603	A	C	0.373	-0.02228	0.004805	3.548e-06	0.001	0.001	Yes	176	intronic	NA	NA
HB	Hematological	Hemoglobin	1	1	1	rs7536810	15855339	15701178	15993603	A	C	0.373	-0.02228	0.004805	3.548e-06	0.001	0.001	Yes	176	intronic	NA	NA
HB	Hematological	Hemoglobin	1	1	1	rs7546951	15855344	15701178	15993603	G	A	0.373	-0.02228	0.004805	3.548e-06	0.001	0.001	Yes	176	intronic	NA	NA
HB	Hematological	Hemoglobin	1	1	1	rs10927796	15857134	15701178	15993603	A	G	0.373	-0.02228	0.004805	3.548e-06	0.001	0.001	Yes	176	intronic	NA	NA
HB	Hematological	Hemoglobin	1	1	1	rs12562522	15857285	15701178	15993603	G	A	0.373	-0.02228	0.004805	3.548e-06	0.001	0.001	Yes	176	intronic	NA	NA
HB	Hematological	Hemoglobin	1	1	1	rs12564508	15857302	15701178	15993603	C	T	0.373	-0.02228	0.004805	3.548e-06	0.001	0.001	Yes	176	intronic	NA	NA
HB	Hematological	Hemoglobin	1	1	1	rs2042371	15857716	15701178	15993603	G	A	0.373	-0.02228	0.004805	3.548e-06	0.001	0.001	Yes	176	intronic	NA	NA
HB	Hematological	Hemoglobin	1	1	1	rs4661641	15858557	15701178	15993603	T	C	0.373	-0.02228	0.004805	3.548e-06	0.001	0.001	Yes	176	intronic	NA	NA
HB	Hematological	Hemoglobin	1	1	1	rs57551109	15859200	15701178	15993603	G	T	0.374	-0.02233	0.004801	3.311e-06	0.001	0.001	Yes	176	intronic	NA	NA
HB	Hematological	Hemoglobin	1	1	1	rs6690813	15861073	15701178	15993603	C	A	0.372	-0.02229	0.004808	3.548e-06	0.001	0.001	Yes	176	intronic	NA	NA
HB	Hematological	Hemoglobin	1	1	1	rs10927797	15865604	15701178	15993603	A	G	0.369	-0.02239	0.004816	3.311e-06	0.001	0.001	Yes	176	intronic	NA	NA
HB	Hematological	Hemoglobin	1	1	1	rs12024833	15866416	15701178	15993603	A	G	0.368	-0.02242	0.004818	3.236e-06	0.001	0.001	Yes	176	intronic	NA	NA
HB	Hematological	Hemoglobin	1	1	1	rs7549087	15873815	15701178	15993603	C	G	0.367	-0.02238	0.004822	3.467e-06	0.001	0.001	Yes	176	intronic	NA	NA
HB	Hematological	Hemoglobin	1	1	1	rs11585044	15874158	15701178	15993603	C	A	0.367	-0.02238	0.004822	3.467e-06	0.001	0.001	Yes	176	intronic	NA	NA
HB	Hematological	Hemoglobin	1	1	1	rs11579378	15874279	15701178	15993603	A	G	0.357	-0.02273	0.00485	2.818e-06	0.001	0.001	Yes	176	intronic	NA	NA
HB	Hematological	Hemoglobin	1	1	1	rs3980014	15875914	15701178	15993603	C	T	0.367	-0.02238	0.004822	3.467e-06	0.001	0.001	Yes	176	intronic	NA	NA
HB	Hematological	Hemoglobin	1	1	1	rs7533924	15878537	15701178	15993603	T	A	0.379	-0.02235	0.004789	3.02e-06	0.001	0.001	Yes	176	intronic	NA	NA
HB	Hematological	Hemoglobin	1	1	1	rs10927798	15880051	15701178	15993603	T	C	0.377	-0.02227	0.004795	3.388e-06	0.001	0.001	Yes	176	intronic	NA	NA
HB	Hematological	Hemoglobin	1	1	1	rs2042367	15893862	15701178	15993603	C	T	0.378	-0.02212	0.004792	3.89e-06	0.001	0.001	Yes	176	intronic	NA	NA
HB	Hematological	Hemoglobin	1	1	1	rs6664222	15908107	15701178	15993603	C	T	0.401	-0.02176	0.004741	4.467e-06	0.001	0.001	Yes	176	intronic	NA	NA
HB	Hematological	Hemoglobin	1	1	1	rs10927803	15908124	15701178	15993603	T	C	0.401	-0.02178	0.00474	4.365e-06	0.001	0.001	Yes	176	intronic	NA	NA
HB	Hematological	Hemoglobin	1	1	1	rs140527149	15908132	15701178	15993603	A	C	0.406	-0.0221	0.004732	3.02e-06	0.001	0.001	Yes	176	intronic	NA	NA
HB	Hematological	Hemoglobin	1	1	1	rs146070371	15908133	15701178	15993603	G	C	0.406	-0.0221	0.004732	3.02e-06	0.001	0.001	Yes	176	intronic	NA	NA
HB	Hematological	Hemoglobin	1	1	1	rs144163317	15908135	15701178	15993603	T	C	0.406	-0.0221	0.004732	3.02e-06	0.001	0.001	Yes	176	intronic	NA	NA
HB	Hematological	Hemoglobin	1	1	1	rs148664957	15908143	15701178	15993603	C	T	0.405	-0.02207	0.004733	3.162e-06	0.001	0.001	Yes	176	intronic	NA	NA
HB	Hematological	Hemoglobin	1	1	1	rs6688019	15908323	15701178	15993603	G	T	0.406	-0.02172	0.004732	4.365e-06	0.001	0.001	Yes	176	intronic	NA	NA
HB	Hematological	Hemoglobin	1	1	1	rs6676925	15908326	15701178	15993603	A	G	0.398	-0.02177	0.004748	4.571e-06	0.001	0.001	Yes	176	intronic	NA	NA
HB	Hematological	Hemoglobin	1	1	1	rs6679837	15908534	15701178	15993603	T	C	0.398	-0.02177	0.004748	4.467e-06	0.001	0.001	Yes	176	intronic	NA	NA
HB	Hematological	Hemoglobin	1	1	1	rs10927805	15909215	15701178	15993603	A	G	0.398	-0.02178	0.004748	4.467e-06	0.001	0.001	Yes	176	intronic	NA	NA
HB	Hematological	Hemoglobin	1	1	1	rs10927806	15909239	15701178	15993603	C	T	0.398	-0.02178	0.004748	4.467e-06	0.001	0.001	Yes	176	intronic	NA	NA
HB	Hematological	Hemoglobin	1	1	1	rs10803393	15909441	15701178	15993603	C	T	0.398	-0.02178	0.004748	4.467e-06	0.001	0.001	Yes	176	intronic	NA	NA
HB	Hematological	Hemoglobin	1	1	1	rs6429758	15909895	15701178	15993603	A	G	0.398	-0.02178	0.004747	4.467e-06	0.001	0.001	Yes	176	intronic	NA	NA
HB	Hematological	Hemoglobin	1	1	1	rs6429759	15910003	15701178	15993603	C	T	0.398	-0.02177	0.004748	4.571e-06	0.001	0.001	Yes	176	intronic	NA	NA
HB	Hematological	Hemoglobin	1	1	1	rs6429760	15910020	15701178	15993603	C	T	0.398	-0.02178	0.004748	4.467e-06	0.001	0.001	Yes	176	intronic	NA	NA
HB	Hematological	Hemoglobin	1	1	1	rs10927807	15911010	15701178	15993603	T	G	0.397	-0.02185	0.004749	4.169e-06	0.001	0.001	Yes	176	intronic	NA	NA
HB	Hematological	Hemoglobin	1	1	1	rs10927808	15911031	15701178	15993603	T	G	0.398	-0.02178	0.004748	4.467e-06	0.001	0.001	Yes	176	intronic	NA	NA
HB	Hematological	Hemoglobin	1	1	1	rs6687474	15911493	15701178	15993603	A	G	0.398	-0.02178	0.004748	4.467e-06	0.001	0.001	Yes	176	UTR5	NA	NA
HB	Hematological	Hemoglobin	1	1	1	rs6692814	15911847	15701178	15993603	T	C	0.396	-0.02181	0.004751	4.467e-06	0.001	0.001	Yes	176	upstream;downstream	NA	NA
HB	Hematological	Hemoglobin	1	1	1	rs60590109	15912401	15701178	15993603	G	A	0.398	-0.02177	0.004747	4.571e-06	0.001	0.001	Yes	176	upstream;downstream	NA	NA
HB	Hematological	Hemoglobin	1	1	1	rs59666752	15912413	15701178	15993603	A	G	0.398	-0.02177	0.004747	4.571e-06	0.001	0.001	Yes	176	upstream;downstream	NA	NA
HB	Hematological	Hemoglobin	1	1	1	rs57341660	15912500	15701178	15993603	G	C	0.398	-0.02179	0.004748	4.467e-06	0.001	0.001	Yes	176	upstream;downstream	NA	NA
HB	Hematological	Hemoglobin	1	1	1	rs36047909	15912614	15701178	15993603	G	A	0.398	-0.02182	0.004747	4.266e-06	0.001	0.001	Yes	176	downstream	NA	NA
HB	Hematological	Hemoglobin	1	1	1	rs35004683	15912636	15701178	15993603	T	C	0.398	-0.02182	0.004747	4.266e-06	0.001	0.001	Yes	176	ncRNA_exonic	NA	NA
HB	Hematological	Hemoglobin	1	1	1	rs10157011	15912723	15701178	15993603	A	G	0.397	-0.02177	0.004749	4.571e-06	0.001	0.001	Yes	176	ncRNA_exonic	NA	NA
HB	Hematological	Hemoglobin	1	1	1	rs10158137	15912997	15701178	15993603	C	T	0.398	-0.02178	0.004748	4.467e-06	0.001	0.001	Yes	176	ncRNA_exonic	NA	NA
HB	Hematological	Hemoglobin	1	1	1	rs7530326	15913476	15701178	15993603	A	T	0.398	-0.02177	0.004748	4.571e-06	0.001	0.001	Yes	176	ncRNA_exonic	NA	NA
HB	Hematological	Hemoglobin	1	1	1	rs7518698	15913610	15701178	15993603	C	T	0.398	-0.02178	0.004748	4.467e-06	0.001	0.001	Yes	176	ncRNA_exonic	NA	NA
HB	Hematological	Hemoglobin	1	1	1	rs6666789	15914211	15701178	15993603	C	T	0.398	-0.02178	0.004748	4.467e-06	0.001	0.001	Yes	176	ncRNA_exonic	NA	NA
HB	Hematological	Hemoglobin	1	1	1	rs6667064	15914461	15701178	15993603	C	G	0.398	-0.02178	0.004748	4.467e-06	0.001	0.001	Yes	176	ncRNA_exonic	NA	NA
HB	Hematological	Hemoglobin	1	1	1	rs6429761	15914800	15701178	15993603	A	G	0.398	-0.02178	0.004748	4.467e-06	0.001	0.001	Yes	176	ncRNA_exonic	NA	NA
HB	Hematological	Hemoglobin	2	1	1	rs12123265	156323722	154995750	156335049	C	T	0.231	-0.03864	0.005515	2.455e-12	0.022	0.022	Yes	100	intergenic	NA	NA
HB	Hematological	Hemoglobin	2	1	1	rs145937533	156298188	154995750	156335049	A	G	0.246	-0.03815	0.005391	1.479e-12	0.021	0.021	Yes	100	intronic	NA	NA
HB	Hematological	Hemoglobin	2	1	1	rs112017075	156327716	154995750	156335049	A	G	0.225	-0.03869	0.005566	3.631e-12	0.016	0.016	Yes	100	intergenic	NA	NA
HB	Hematological	Hemoglobin	2	1	1	rs12047994	156284535	154995750	156335049	A	C	0.252	-0.03758	0.00535	2.188e-12	0.015	0.015	Yes	100	intronic	NA	NA
HB	Hematological	Hemoglobin	2	1	1	rs11264474	156298518	154995750	156335049	C	A	0.25	-0.03759	0.005364	2.399e-12	0.015	0.015	Yes	100	intronic	NA	NA
HB	Hematological	Hemoglobin	2	1	1	rs12038481	156284815	154995750	156335049	C	T	0.254	-0.0374	0.005339	2.455e-12	0.013	0.013	Yes	100	intronic	NA	NA
HB	Hematological	Hemoglobin	2	1	1	rs12037778	156284864	154995750	156335049	G	A	0.254	-0.0374	0.005339	2.455e-12	0.013	0.013	Yes	100	intronic	NA	NA
HB	Hematological	Hemoglobin	2	1	1	rs10908501	156285513	154995750	156335049	T	G	0.254	-0.0374	0.005339	2.455e-12	0.013	0.013	Yes	100	intronic	NA	NA
HB	Hematological	Hemoglobin	2	1	1	rs66965793	156285814	154995750	156335049	A	G	0.254	-0.03739	0.00534	2.512e-12	0.013	0.013	Yes	100	intronic	NA	NA
HB	Hematological	Hemoglobin	2	1	1	rs72710222	156285995	154995750	156335049	C	T	0.254	-0.03733	0.005336	2.63e-12	0.013	0.013	Yes	100	intronic	NA	NA
HB	Hematological	Hemoglobin	2	1	1	rs59468948	156288058	154995750	156335049	T	A	0.254	-0.0374	0.005339	2.512e-12	0.013	0.013	Yes	100	intronic	NA	NA
HB	Hematological	Hemoglobin	2	1	1	rs12134983	156290409	154995750	156335049	C	T	0.254	-0.03738	0.005339	2.57e-12	0.013	0.013	Yes	100	intronic	NA	NA
HB	Hematological	Hemoglobin	2	1	1	rs12116478	156291435	154995750	156335049	T	C	0.254	-0.03738	0.00534	2.57e-12	0.013	0.013	Yes	100	intronic	NA	NA
HB	Hematological	Hemoglobin	2	1	1	rs111850227	156293432	154995750	156335049	C	A	0.254	-0.03738	0.00534	2.57e-12	0.013	0.013	Yes	100	intronic	NA	NA
HB	Hematological	Hemoglobin	2	1	1	rs12044543	156293971	154995750	156335049	A	G	0.254	-0.03738	0.00534	2.57e-12	0.013	0.013	Yes	100	intronic	NA	NA
HB	Hematological	Hemoglobin	2	1	1	rs12044545	156293984	154995750	156335049	A	G	0.254	-0.03738	0.00534	2.57e-12	0.013	0.013	Yes	100	intronic	NA	NA
HB	Hematological	Hemoglobin	2	1	1	rs12045339	156294211	154995750	156335049	A	G	0.254	-0.03732	0.005336	2.692e-12	0.013	0.013	Yes	100	intronic	NA	NA
HB	Hematological	Hemoglobin	2	1	1	rs11264473	156296763	154995750	156335049	T	A	0.254	-0.03738	0.00534	2.57e-12	0.013	0.013	Yes	100	intronic	NA	NA
HB	Hematological	Hemoglobin	2	1	1	rs12142634	156298663	154995750	156335049	T	A	0.254	-0.03735	0.00534	2.63e-12	0.013	0.013	Yes	100	intronic	NA	NA
HB	Hematological	Hemoglobin	2	1	1	rs113279830	156299392	154995750	156335049	G	A	0.254	-0.03732	0.005336	2.63e-12	0.013	0.013	Yes	100	intronic	NA	NA
HB	Hematological	Hemoglobin	2	1	1	rs12029695	156299847	154995750	156335049	T	C	0.255	-0.03739	0.005334	2.399e-12	0.013	0.013	Yes	100	intronic	NA	NA
HB	Hematological	Hemoglobin	2	1	1	rs12048077	156299916	154995750	156335049	A	T	0.254	-0.03733	0.005336	2.63e-12	0.013	0.013	Yes	100	intronic	NA	NA
HB	Hematological	Hemoglobin	2	1	1	rs10908502	156300082	154995750	156335049	G	A	0.254	-0.03733	0.005336	2.63e-12	0.013	0.013	Yes	100	intronic	NA	NA
HB	Hematological	Hemoglobin	2	1	1	rs10908503	156300683	154995750	156335049	T	C	0.254	-0.03732	0.005336	2.63e-12	0.013	0.013	Yes	100	intronic	NA	NA
HB	Hematological	Hemoglobin	2	1	1	rs111929202	156327885	154995750	156335049	C	T	0.225	-0.03851	0.005563	4.467e-12	0.013	0.013	Yes	100	intergenic	NA	NA
HB	Hematological	Hemoglobin	2	1	1	rs12040868	156284803	154995750	156335049	T	G	0.253	-0.03738	0.005348	2.754e-12	0.012	0.012	Yes	100	intronic	NA	NA
HB	Hematological	Hemoglobin	2	1	1	rs10494304	156285764	154995750	156335049	C	G	0.254	-0.03726	0.005336	2.884e-12	0.012	0.012	Yes	100	intronic	NA	NA
HB	Hematological	Hemoglobin	2	1	1	rs12120137	156290153	154995750	156335049	T	C	0.254	-0.0373	0.005336	2.754e-12	0.012	0.012	Yes	100	intronic	NA	NA
HB	Hematological	Hemoglobin	2	1	1	rs12138564	156291600	154995750	156335049	T	G	0.254	-0.03729	0.005336	2.754e-12	0.012	0.012	Yes	100	intronic	NA	NA
HB	Hematological	Hemoglobin	2	1	1	rs12023704	156294149	154995750	156335049	A	C	0.252	-0.03736	0.005349	2.884e-12	0.012	0.012	Yes	100	intronic	NA	NA
HB	Hematological	Hemoglobin	2	1	1	rs11264469	156276746	154995750	156335049	G	A	0.254	-0.03717	0.005335	3.236e-12	0.011	0.011	Yes	100	intergenic	NA	NA
HB	Hematological	Hemoglobin	2	1	1	rs12130361	156260301	154995750	156335049	T	C	0.254	-0.03711	0.00534	3.715e-12	0.01	0.01	Yes	100	intronic	NA	NA
HB	Hematological	Hemoglobin	2	1	1	rs10908496	156264000	154995750	156335049	A	G	0.254	-0.03711	0.00534	3.631e-12	0.01	0.01	Yes	100	missense_variant	C1orf85	Pro117Ser
HB	Hematological	Hemoglobin	2	1	1	rs12128785	156269389	154995750	156335049	G	A	0.254	-0.0371	0.005336	3.548e-12	0.01	0.01	Yes	100	UTR5	NA	NA
HB	Hematological	Hemoglobin	2	1	1	rs67034206	156270260	154995750	156335049	T	C	0.254	-0.03718	0.005339	3.311e-12	0.01	0.01	Yes	100	upstream	NA	NA
HB	Hematological	Hemoglobin	2	1	1	rs12033708	156274463	154995750	156335049	C	T	0.254	-0.03718	0.005339	3.311e-12	0.01	0.01	Yes	100	intergenic	NA	NA
HB	Hematological	Hemoglobin	2	1	1	rs11264468	156274585	154995750	156335049	G	C	0.254	-0.03716	0.005339	3.388e-12	0.01	0.01	Yes	100	intergenic	NA	NA
HB	Hematological	Hemoglobin	2	1	1	rs10908497	156274740	154995750	156335049	A	G	0.254	-0.03717	0.005339	3.388e-12	0.01	0.01	Yes	100	intergenic	NA	NA
HB	Hematological	Hemoglobin	2	1	1	rs7522948	156275308	154995750	156335049	A	G	0.254	-0.0371	0.005336	3.631e-12	0.01	0.01	Yes	100	intergenic	NA	NA
HB	Hematological	Hemoglobin	2	1	1	rs10908498	156278175	154995750	156335049	C	T	0.254	-0.0371	0.005336	3.548e-12	0.01	0.01	Yes	100	downstream	NA	NA
HB	Hematological	Hemoglobin	2	1	1	rs10908499	156279176	154995750	156335049	C	G	0.254	-0.0371	0.005336	3.631e-12	0.01	0.01	Yes	100	intronic	NA	NA
HB	Hematological	Hemoglobin	2	1	1	rs12038689	156279468	154995750	156335049	C	T	0.254	-0.0371	0.005336	3.631e-12	0.01	0.01	Yes	100	intronic	NA	NA
HB	Hematological	Hemoglobin	2	1	1	rs10908500	156280671	154995750	156335049	T	A	0.254	-0.0371	0.005336	3.631e-12	0.01	0.01	Yes	100	intronic	NA	NA
HB	Hematological	Hemoglobin	2	1	1	rs12132794	156281020	154995750	156335049	C	G	0.254	-0.03717	0.005339	3.388e-12	0.01	0.01	Yes	100	intronic	NA	NA
HB	Hematological	Hemoglobin	2	1	1	rs7523451	156283085	154995750	156335049	G	T	0.254	-0.0371	0.005336	3.548e-12	0.01	0.01	Yes	100	intronic	NA	NA
HB	Hematological	Hemoglobin	2	1	1	rs12047086	156283714	154995750	156335049	A	C	0.254	-0.03707	0.005336	3.715e-12	0.01	0.01	Yes	100	intronic	NA	NA
HB	Hematological	Hemoglobin	2	1	1	rs12122180	156244559	154995750	156335049	A	G	0.254	-0.03703	0.005341	4.169e-12	0.009	0.009	Yes	100	intronic	NA	NA
HB	Hematological	Hemoglobin	2	1	1	rs12027103	156244856	154995750	156335049	A	G	0.254	-0.03702	0.005341	4.169e-12	0.009	0.009	Yes	100	intronic	NA	NA
HB	Hematological	Hemoglobin	2	1	1	rs12027741	156248148	154995750	156335049	G	T	0.254	-0.03703	0.00534	4.074e-12	0.009	0.009	Yes	100	intronic	NA	NA
HB	Hematological	Hemoglobin	2	1	1	rs12038203	156248265	154995750	156335049	T	C	0.254	-0.03704	0.00534	3.981e-12	0.009	0.009	Yes	100	intronic	NA	NA
HB	Hematological	Hemoglobin	2	1	1	rs12038217	156248297	154995750	156335049	T	C	0.254	-0.03698	0.005337	4.266e-12	0.009	0.009	Yes	100	intronic	NA	NA
HB	Hematological	Hemoglobin	2	1	1	rs10752615	156248609	154995750	156335049	C	T	0.254	-0.03703	0.00534	4.074e-12	0.009	0.009	Yes	100	intronic	NA	NA
HB	Hematological	Hemoglobin	2	1	1	rs3806407	156251742	154995750	156335049	C	T	0.254	-0.03702	0.005336	3.981e-12	0.009	0.009	Yes	100	intronic	NA	NA
HB	Hematological	Hemoglobin	2	1	1	rs3806408	156252137	154995750	156335049	A	C	0.254	-0.03702	0.005336	3.981e-12	0.009	0.009	Yes	100	intronic	NA	NA
HB	Hematological	Hemoglobin	2	1	1	rs3806409	156252291	154995750	156335049	G	A	0.254	-0.03703	0.005336	3.981e-12	0.009	0.009	Yes	100	intronic	NA	NA
HB	Hematological	Hemoglobin	2	1	1	rs28372828	156253031	154995750	156335049	C	G	0.254	-0.03709	0.005339	3.715e-12	0.009	0.009	Yes	100	intronic	NA	NA
HB	Hematological	Hemoglobin	2	1	1	rs12023438	156254358	154995750	156335049	G	A	0.254	-0.03704	0.005336	3.89e-12	0.009	0.009	Yes	100	intronic	NA	NA
HB	Hematological	Hemoglobin	2	1	1	rs6684514	156255456	154995750	156335049	A	G	0.254	-0.037	0.005336	4.074e-12	0.009	0.009	Yes	100	missense_variant	TMEM79	Val147Met
HB	Hematological	Hemoglobin	2	1	1	rs6679145	156256000	154995750	156335049	C	T	0.254	-0.03702	0.005336	3.981e-12	0.009	0.009	Yes	100	intronic	NA	NA
HB	Hematological	Hemoglobin	2	1	1	rs112597390	156256729	154995750	156335049	C	T	0.254	-0.03702	0.005336	3.981e-12	0.009	0.009	Yes	100	intronic	NA	NA
HB	Hematological	Hemoglobin	2	1	1	rs12121805	156257876	154995750	156335049	G	A	0.254	-0.03704	0.005336	3.89e-12	0.009	0.009	Yes	100	intronic	NA	NA
HB	Hematological	Hemoglobin	2	1	1	rs6800	156262653	154995750	156335049	C	A	0.254	-0.03703	0.005336	3.89e-12	0.009	0.009	Yes	100	UTR3	NA	NA
HB	Hematological	Hemoglobin	2	1	1	rs10908494	156263097	154995750	156335049	G	A	0.254	-0.03703	0.005336	3.89e-12	0.009	0.009	Yes	100	intronic	NA	NA
HB	Hematological	Hemoglobin	2	1	1	rs10908495	156263940	154995750	156335049	C	T	0.254	-0.03703	0.005336	3.89e-12	0.009	0.009	Yes	100	missense_variant	C1orf85	Ile137Val
HB	Hematological	Hemoglobin	2	1	1	rs34427109	156267804	154995750	156335049	A	G	0.254	-0.03709	0.00534	3.802e-12	0.009	0.009	Yes	100	downstream	NA	NA
HB	Hematological	Hemoglobin	2	1	1	rs12128249	156273558	154995750	156335049	C	T	0.253	-0.03714	0.005347	3.715e-12	0.009	0.009	Yes	100	intergenic	NA	NA
HB	Hematological	Hemoglobin	2	1	1	rs12036837	156283895	154995750	156335049	C	A	0.254	-0.03708	0.00534	3.802e-12	0.009	0.009	Yes	100	intronic	NA	NA
HB	Hematological	Hemoglobin	2	1	1	rs12141236	156302575	154995750	156335049	C	A	0.254	-0.03699	0.005337	4.169e-12	0.009	0.009	Yes	100	intronic	NA	NA
HB	Hematological	Hemoglobin	2	1	1	rs12563629	156303961	154995750	156335049	T	C	0.252	-0.03707	0.00535	4.169e-12	0.009	0.009	Yes	100	intronic	NA	NA
HB	Hematological	Hemoglobin	2	1	1	rs12117951	156305286	154995750	156335049	A	G	0.254	-0.03709	0.005341	3.802e-12	0.009	0.009	Yes	100	intronic	NA	NA
HB	Hematological	Hemoglobin	2	1	1	rs11264475	156306918	154995750	156335049	A	G	0.254	-0.03699	0.005337	4.169e-12	0.009	0.009	Yes	100	UTR5	NA	NA
HB	Hematological	Hemoglobin	2	1	1	rs11264476	156307180	154995750	156335049	G	C	0.254	-0.03709	0.005341	3.802e-12	0.009	0.009	Yes	100	UTR5	NA	NA
HB	Hematological	Hemoglobin	2	1	1	rs12022194	156312331	154995750	156335049	A	T	0.252	-0.03705	0.005352	4.467e-12	0.009	0.009	Yes	100	intronic	NA	NA
HB	Hematological	Hemoglobin	2	1	1	rs12022657	156314147	154995750	156335049	G	A	0.258	-0.03652	0.005308	6.026e-12	0.009	0.009	Yes	100	intronic	NA	NA
HB	Hematological	Hemoglobin	2	1	1	rs12117947	156244058	154995750	156335049	T	A	0.254	-0.03695	0.005338	4.467e-12	0.008	0.008	Yes	100	intronic	NA	NA
HB	Hematological	Hemoglobin	2	1	1	rs2270291	156244992	154995750	156335049	C	G	0.254	-0.03692	0.005336	4.571e-12	0.008	0.008	Yes	100	intronic	NA	NA
HB	Hematological	Hemoglobin	2	1	1	rs2277871	156246742	154995750	156335049	G	A	0.254	-0.03696	0.005337	4.365e-12	0.008	0.008	Yes	100	intronic	NA	NA
HB	Hematological	Hemoglobin	2	1	1	rs2277870	156246792	154995750	156335049	T	C	0.254	-0.03696	0.005337	4.365e-12	0.008	0.008	Yes	100	intronic	NA	NA
HB	Hematological	Hemoglobin	2	1	1	rs10908493	156247481	154995750	156335049	T	C	0.254	-0.03696	0.005337	4.365e-12	0.008	0.008	Yes	100	intronic	NA	NA
HB	Hematological	Hemoglobin	2	1	1	rs11264464	156250887	154995750	156335049	G	T	0.254	-0.03698	0.005337	4.266e-12	0.008	0.008	Yes	100	intronic	NA	NA
HB	Hematological	Hemoglobin	2	1	1	rs12563631	156258953	154995750	156335049	C	T	0.254	-0.03688	0.005336	4.786e-12	0.008	0.008	Yes	100	intronic	NA	NA
HB	Hematological	Hemoglobin	2	1	1	rs12041164	156279811	154995750	156335049	A	G	0.255	-0.03686	0.005334	4.786e-12	0.008	0.008	Yes	100	intronic	NA	NA
HB	Hematological	Hemoglobin	2	1	1	rs60724735	156297288	154995750	156335049	C	T	0.251	-0.0372	0.005358	3.802e-12	0.008	0.008	Yes	100	intronic	NA	NA
HB	Hematological	Hemoglobin	2	1	1	rs2296375	156309372	154995750	156335049	C	G	0.252	-0.03706	0.005355	4.467e-12	0.008	0.008	Yes	100	intronic	NA	NA
HB	Hematological	Hemoglobin	2	1	1	rs12117903	156311165	154995750	156335049	T	G	0.253	-0.0369	0.005343	5.012e-12	0.008	0.008	Yes	100	intronic	NA	NA
HB	Hematological	Hemoglobin	2	1	1	rs12132919	156318141	154995750	156335049	A	C	0.252	-0.03698	0.005351	4.786e-12	0.008	0.008	Yes	100	intergenic	NA	NA
HB	Hematological	Hemoglobin	2	1	1	rs68170055	156332331	154995750	156335049	G	C	0.222	-0.0378	0.005592	1.38e-11	0.008	0.008	Yes	100	intergenic	NA	NA
HB	Hematological	Hemoglobin	2	1	1	rs58390527	156334116	154995750	156335049	T	C	0.221	-0.03817	0.005604	9.772e-12	0.008	0.008	Yes	100	intergenic	NA	NA
HB	Hematological	Hemoglobin	2	1	1	rs11264463	156242806	154995750	156335049	G	A	0.255	-0.03672	0.005331	5.623e-12	0.007	0.007	Yes	100	intronic	NA	NA
HB	Hematological	Hemoglobin	2	1	1	rs113915898	156332219	154995750	156335049	A	G	0.214	-0.0385	0.005665	1.072e-11	0.007	0.007	Yes	100	intergenic	NA	NA
HB	Hematological	Hemoglobin	2	1	1	rs12126696	156241348	154995750	156335049	T	C	0.253	-0.03677	0.005343	5.888e-12	0.006	0.006	Yes	100	intronic	NA	NA
HB	Hematological	Hemoglobin	2	1	1	rs12119005	156241354	154995750	156335049	A	G	0.259	-0.03636	0.005305	7.244e-12	0.006	0.006	Yes	100	intronic	NA	NA
HB	Hematological	Hemoglobin	2	1	1	rs11264462	156241728	154995750	156335049	A	G	0.253	-0.03684	0.005347	5.495e-12	0.006	0.006	Yes	100	intronic	NA	NA
HB	Hematological	Hemoglobin	2	1	1	rs12118238	156235221	154995750	156335049	A	G	0.244	-0.03708	0.005411	7.244e-12	0.005	0.005	Yes	100	intronic	NA	NA
HB	Hematological	Hemoglobin	2	1	1	rs11264477	156321154	154995750	156335049	T	C	0.239	-0.03721	0.005444	8.128e-12	0.005	0.005	Yes	100	intergenic	NA	NA
HB	Hematological	Hemoglobin	2	1	1	rs2241106	156218910	154995750	156335049	G	C	0.206	-0.03905	0.00574	1.023e-11	0.004	0.004	Yes	100	downstream	NA	NA
HB	Hematological	Hemoglobin	2	1	1	rs12142203	156224951	154995750	156335049	A	G	0.229	-0.03773	0.00553	8.913e-12	0.004	0.004	Yes	100	intronic	NA	NA
HB	Hematological	Hemoglobin	2	1	1	rs12139321	156230429	154995750	156335049	G	A	0.229	-0.03773	0.005531	9.12e-12	0.004	0.004	Yes	100	intronic	NA	NA
HB	Hematological	Hemoglobin	2	1	1	rs2273832	156233143	154995750	156335049	G	A	0.243	-0.03694	0.00542	9.333e-12	0.004	0.004	Yes	100	intronic	NA	NA
HB	Hematological	Hemoglobin	2	1	1	rs2273833	156233189	154995750	156335049	T	C	0.245	-0.03689	0.005405	8.71e-12	0.004	0.004	Yes	100	synonymous_variant	SMG5	NA
HB	Hematological	Hemoglobin	2	2	1	rs9426886	155151754	154995750	156335049	A	T	0.25	-0.04321	0.005365	8.128e-16	0.198	0.198	Yes	27	intronic	NA	NA
HB	Hematological	Hemoglobin	2	2	1	rs4971099	155155608	154995750	156335049	A	G	0.255	-0.04275	0.005329	1.023e-15	0.13	0.13	Yes	27	intronic	NA	NA
HB	Hematological	Hemoglobin	2	2	1	rs11264341	155151493	154995750	156335049	C	T	0.28	-0.04188	0.005175	5.754e-16	0.094	0.094	Yes	27	intronic	NA	NA
HB	Hematological	Hemoglobin	2	2	1	rs4971100	155155731	154995750	156335049	G	A	0.255	-0.04254	0.005334	1.514e-15	0.082	0.082	Yes	27	intronic	NA	NA
HB	Hematological	Hemoglobin	2	2	1	rs4971101	155157635	154995750	156335049	G	A	0.255	-0.04249	0.005334	1.66e-15	0.077	0.077	Yes	27	intronic	NA	NA
HB	Hematological	Hemoglobin	2	2	1	rs2070803	155157715	154995750	156335049	A	G	0.254	-0.0425	0.005336	1.66e-15	0.076	0.076	Yes	27	intronic	NA	NA
HB	Hematological	Hemoglobin	2	2	1	rs2990246	155197602	154995750	156335049	G	C	0.239	-0.04503	0.005445	1.349e-16	0.068	0.068	Yes	27	intergenic	NA	NA
HB	Hematological	Hemoglobin	2	2	1	rs1057941	155186742	154995750	156335049	G	A	0.259	-0.04218	0.005306	1.905e-15	0.048	0.048	Yes	27	ncRNA_exonic	NA	NA
HB	Hematological	Hemoglobin	2	2	1	rs7366775	155168930	154995750	156335049	G	A	0.252	-0.0423	0.005352	2.692e-15	0.041	0.041	Yes	27	ncRNA_intronic	NA	NA
HB	Hematological	Hemoglobin	2	2	1	rs423144	155169355	154995750	156335049	G	T	0.252	-0.04221	0.005351	3.09e-15	0.037	0.037	Yes	27	ncRNA_intronic	NA	NA
HB	Hematological	Hemoglobin	2	2	1	rs2075571	155174106	154995750	156335049	C	T	0.252	-0.0422	0.005352	3.162e-15	0.036	0.036	Yes	27	ncRNA_intronic	NA	NA
HB	Hematological	Hemoglobin	2	2	1	rs3814316	155149718	154995750	156335049	G	A	0.24	-0.042	0.005439	1.148e-14	0.024	0.024	Yes	27	synonymous_variant	TRIM46	NA
HB	Hematological	Hemoglobin	2	2	1	rs4971073	155113104	154995750	156335049	G	T	0.238	-0.04162	0.005458	2.455e-14	0.016	0.016	Yes	27	upstream	NA	NA
HB	Hematological	Hemoglobin	2	2	1	rs4971093	155144300	154995750	156335049	G	A	0.237	-0.04178	0.005464	2.042e-14	0.016	0.016	Yes	27	intronic	NA	NA
HB	Hematological	Hemoglobin	2	2	1	rs4971059	155148781	154995750	156335049	G	A	0.241	-0.04147	0.005436	2.344e-14	0.016	0.016	Yes	27	intronic	NA	NA
HB	Hematological	Hemoglobin	2	2	1	rs4971091	155143768	154995750	156335049	G	T	0.237	-0.04142	0.005463	3.388e-14	0.01	0.01	Yes	27	intronic	NA	NA
HB	Hematological	Hemoglobin	2	2	1	rs4440846	155130798	154995750	156335049	C	T	0.322	-0.0373	0.004974	6.457e-14	0.005	0.005	Yes	27	intergenic	NA	NA
HB	Hematological	Hemoglobin	2	2	1	rs4971066	155105882	154995750	156335049	T	G	0.297	-0.03782	0.005086	1.047e-13	0.003	0.003	Yes	27	intronic	NA	NA
HB	Hematological	Hemoglobin	2	2	1	rs4590664	155130811	154995750	156335049	T	C	0.286	-0.03773	0.00514	2.138e-13	0.002	0.002	Yes	27	intergenic	NA	NA
HB	Hematological	Hemoglobin	2	2	1	rs12743084	155161168	154995750	156335049	C	G	0.222	-0.04197	0.005592	6.166e-14	0.002	0.002	Yes	27	intronic	NA	NA
HB	Hematological	Hemoglobin	2	2	1	rs4072037	155162067	154995750	156335049	C	T	0.222	-0.0421	0.005593	5.129e-14	0.002	0.002	Yes	27	synonymous_variant	MUC1	NA
HB	Hematological	Hemoglobin	2	2	1	rs12411216	155164480	154995750	156335049	A	C	0.221	-0.0421	0.005601	5.623e-14	0.002	0.002	Yes	27	upstream;downstream	NA	NA
HB	Hematological	Hemoglobin	2	2	1	rs2974937	155168849	154995750	156335049	C	T	0.22	-0.04189	0.005614	8.511e-14	0.001	0.001	Yes	27	ncRNA_intronic	NA	NA
HB	Hematological	Hemoglobin	2	2	1	rs760077	155178782	154995750	156335049	A	T	0.21	-0.04311	0.005709	4.266e-14	0.001	0.001	Yes	27	missense_variant	MTX1	Thr63Ser
HB	Hematological	Hemoglobin	2	2	1	rs2974935	155181843	154995750	156335049	G	T	0.22	-0.04209	0.005607	6.026e-14	0.001	0.001	Yes	27	ncRNA_intronic	NA	NA
HB	Hematological	Hemoglobin	2	2	1	rs2075570	155182164	154995750	156335049	C	T	0.22	-0.04209	0.005611	6.31e-14	0.001	0.001	Yes	27	ncRNA_intronic	NA	NA
HB	Hematological	Hemoglobin	2	2	1	rs2974929	155197268	154995750	156335049	T	C	0.185	-0.04679	0.005981	5.248e-15	0.001	0.001	Yes	27	intergenic	NA	NA
HB	Hematological	Hemoglobin	3	NA	1	NA	NA	231631439	231813446	NA	NA	NA	0.0211779	0.00364653	6.30957e-09	NA	NA	No	NA	NA	NA	NA
HB	Hematological	Hemoglobin	4	1	1	rs35340377	248038210	247938210	248058265	A	G	0.213	0.03559	0.005674	3.548e-10	0.801	0.801	Yes	9	intronic	NA	NA
HB	Hematological	Hemoglobin	4	1	1	rs66858280	248041821	247938210	248058265	G	C	0.242	0.032	0.005428	3.802e-09	0.086	0.086	Yes	9	intronic	NA	NA
HB	Hematological	Hemoglobin	4	1	1	rs3811444	248039451	247938210	248058265	T	C	0.248	0.03152	0.00538	4.677e-09	0.072	0.072	Yes	9	missense_variant	TRIM58	Thr374Met
HB	Hematological	Hemoglobin	4	1	1	rs6587385	248047256	247938210	248058265	T	C	0.223	0.03078	0.005581	3.467e-08	0.01	0.01	Yes	9	intronic	NA	NA
HB	Hematological	Hemoglobin	4	1	1	rs113456723	248047377	247938210	248058265	A	G	0.228	0.03015	0.005541	5.248e-08	0.007	0.007	Yes	9	intronic	NA	NA
HB	Hematological	Hemoglobin	4	1	1	rs7411965	248047115	247938210	248058265	T	C	0.229	0.02993	0.005526	6.166e-08	0.006	0.006	Yes	9	intronic	NA	NA
HB	Hematological	Hemoglobin	4	1	1	rs12036700	248047382	247938210	248058265	A	C	0.225	0.03008	0.005562	6.457e-08	0.006	0.006	Yes	9	intronic	NA	NA
HB	Hematological	Hemoglobin	4	1	1	rs12744113	248047532	247938210	248058265	T	G	0.205	0.03042	0.005753	1.23e-07	0.003	0.003	Yes	9	intronic	NA	NA
HB	Hematological	Hemoglobin	4	1	1	rs12744266	248047667	247938210	248058265	A	G	0.21	0.03035	0.005706	1.047e-07	0.003	0.003	Yes	9	intronic	NA	NA
HB	Hematological	Hemoglobin	5	1	2	rs10168349	46360907	45807645	47541369	C	G	0.117	-0.09222	0.007237	3.467e-37	0.904	0.904	Yes	5	intronic	NA	NA
HB	Hematological	Hemoglobin	5	1	2	rs10495928	46353166	45807645	47541369	G	A	0.137	-0.08511	0.006755	2.138e-36	0.055	0.055	Yes	5	intronic	NA	NA
HB	Hematological	Hemoglobin	5	1	2	rs3768751	46346716	45807645	47541369	C	T	0.121	-0.08983	0.007132	2.291e-36	0.018	0.018	Yes	5	intronic	NA	NA
HB	Hematological	Hemoglobin	5	1	2	rs2218660	46347792	45807645	47541369	G	T	0.12	-0.08952	0.007137	4.365e-36	0.01	0.01	Yes	5	intronic	NA	NA
HB	Hematological	Hemoglobin	5	1	2	rs3768750	46347023	45807645	47541369	A	G	0.12	-0.08945	0.007145	5.888e-36	0.008	0.008	Yes	5	intronic	NA	NA
HB	Hematological	Hemoglobin	5	2	2	rs1375056	46340265	45807645	47541369	C	T	0.487	-0.03676	0.004649	2.57e-15	0.072	0.072	Yes	47	intronic	NA	NA
HB	Hematological	Hemoglobin	5	2	2	rs7562157	46335456	45807645	47541369	T	A	0.484	-0.03667	0.004649	3.09e-15	0.068	0.068	Yes	47	intronic	NA	NA
HB	Hematological	Hemoglobin	5	2	2	rs1375057	46335949	45807645	47541369	G	C	0.485	-0.03657	0.004649	3.631e-15	0.063	0.063	Yes	47	intronic	NA	NA
HB	Hematological	Hemoglobin	5	2	2	rs11687236	46340063	45807645	47541369	T	A	0.486	-0.03664	0.004649	3.236e-15	0.062	0.062	Yes	47	intronic	NA	NA
HB	Hematological	Hemoglobin	5	2	2	rs4356700	46341036	45807645	47541369	T	C	0.492	-0.03692	0.004648	1.95e-15	0.061	0.061	Yes	47	intronic	NA	NA
HB	Hematological	Hemoglobin	5	2	2	rs7574671	46335536	45807645	47541369	A	G	0.483	-0.03661	0.00465	3.467e-15	0.059	0.059	Yes	47	intronic	NA	NA
HB	Hematological	Hemoglobin	5	2	2	rs1375054	46340462	45807645	47541369	G	T	0.486	-0.0366	0.004649	3.467e-15	0.057	0.057	Yes	47	intronic	NA	NA
HB	Hematological	Hemoglobin	5	2	2	rs10210161	46341329	45807645	47541369	A	T	0.49	-0.03678	0.004648	2.512e-15	0.051	0.051	Yes	47	intronic	NA	NA
HB	Hematological	Hemoglobin	5	2	2	rs7561820	46335133	45807645	47541369	T	C	0.476	-0.03653	0.004652	4.074e-15	0.048	0.048	Yes	47	intronic	NA	NA
HB	Hematological	Hemoglobin	5	2	2	rs7561920	46335209	45807645	47541369	T	G	0.476	-0.03653	0.004652	4.074e-15	0.048	0.048	Yes	47	intronic	NA	NA
HB	Hematological	Hemoglobin	5	2	2	rs1349079	46342519	45807645	47541369	A	T	0.491	-0.03664	0.004648	3.162e-15	0.045	0.045	Yes	47	intronic	NA	NA
HB	Hematological	Hemoglobin	5	2	2	rs11674504	46342099	45807645	47541369	A	G	0.491	-0.03661	0.004648	3.311e-15	0.042	0.042	Yes	47	intronic	NA	NA
HB	Hematological	Hemoglobin	5	2	2	rs1349080	46342422	45807645	47541369	G	A	0.491	-0.03661	0.004648	3.311e-15	0.042	0.042	Yes	47	intronic	NA	NA
HB	Hematological	Hemoglobin	5	2	2	rs11680282	46334021	45807645	47541369	C	G	0.477	-0.03625	0.004652	6.607e-15	0.036	0.036	Yes	47	intronic	NA	NA
HB	Hematological	Hemoglobin	5	2	2	rs11695648	46334359	45807645	47541369	G	T	0.477	-0.03624	0.004652	6.761e-15	0.035	0.035	Yes	47	intronic	NA	NA
HB	Hematological	Hemoglobin	5	2	2	rs11684352	46334632	45807645	47541369	A	G	0.477	-0.03624	0.004652	6.761e-15	0.035	0.035	Yes	47	intronic	NA	NA
HB	Hematological	Hemoglobin	5	2	2	rs11684218	46334346	45807645	47541369	A	G	0.478	-0.03608	0.004652	8.71e-15	0.03	0.03	Yes	47	intronic	NA	NA
HB	Hematological	Hemoglobin	5	2	2	rs1116245	46329982	45807645	47541369	A	G	0.44	-0.03725	0.004681	1.738e-15	0.019	0.019	Yes	47	intronic	NA	NA
HB	Hematological	Hemoglobin	5	2	2	rs11694401	46328241	45807645	47541369	C	T	0.441	-0.03708	0.004679	2.291e-15	0.017	0.017	Yes	47	intronic	NA	NA
HB	Hematological	Hemoglobin	5	2	2	rs3754572	46327709	45807645	47541369	T	C	0.437	-0.03704	0.004684	2.63e-15	0.016	0.016	Yes	47	intronic	NA	NA
HB	Hematological	Hemoglobin	5	2	2	rs13023217	46328015	45807645	47541369	C	T	0.44	-0.03693	0.004681	3.02e-15	0.015	0.015	Yes	47	intronic	NA	NA
HB	Hematological	Hemoglobin	5	2	2	rs4953312	46328129	45807645	47541369	C	T	0.393	-0.03718	0.004757	5.37e-15	0.003	0.003	Yes	47	intronic	NA	NA
HB	Hematological	Hemoglobin	5	2	2	rs4953313	46328178	45807645	47541369	T	G	0.398	-0.03722	0.004748	4.467e-15	0.003	0.003	Yes	47	intronic	NA	NA
HB	Hematological	Hemoglobin	5	2	2	rs4953314	46328305	45807645	47541369	T	C	0.393	-0.03732	0.004756	4.266e-15	0.003	0.003	Yes	47	intronic	NA	NA
HB	Hematological	Hemoglobin	5	2	2	rs4953315	46328463	45807645	47541369	A	C	0.393	-0.03719	0.004757	5.37e-15	0.003	0.003	Yes	47	intronic	NA	NA
HB	Hematological	Hemoglobin	5	2	2	rs12616930	46328584	45807645	47541369	G	A	0.393	-0.03726	0.004757	4.786e-15	0.003	0.003	Yes	47	intronic	NA	NA
HB	Hematological	Hemoglobin	5	2	2	rs56024034	46328834	45807645	47541369	G	A	0.393	-0.03727	0.004757	4.677e-15	0.003	0.003	Yes	47	intronic	NA	NA
HB	Hematological	Hemoglobin	5	2	2	rs55982861	46328897	45807645	47541369	T	C	0.393	-0.03726	0.004757	4.786e-15	0.003	0.003	Yes	47	intronic	NA	NA
HB	Hematological	Hemoglobin	5	2	2	rs55858600	46329045	45807645	47541369	C	T	0.393	-0.03727	0.004757	4.677e-15	0.003	0.003	Yes	47	intronic	NA	NA
HB	Hematological	Hemoglobin	5	2	2	rs4953316	46329300	45807645	47541369	A	C	0.392	-0.03742	0.004759	3.715e-15	0.003	0.003	Yes	47	intronic	NA	NA
HB	Hematological	Hemoglobin	5	2	2	rs12614729	46329352	45807645	47541369	C	T	0.393	-0.03727	0.004757	4.677e-15	0.003	0.003	Yes	47	intronic	NA	NA
HB	Hematological	Hemoglobin	5	2	2	rs4953317	46329419	45807645	47541369	G	C	0.392	-0.03741	0.004759	3.802e-15	0.003	0.003	Yes	47	intronic	NA	NA
HB	Hematological	Hemoglobin	5	2	2	rs10171092	46331191	45807645	47541369	A	G	0.392	-0.03777	0.00476	2.138e-15	0.003	0.003	Yes	47	intronic	NA	NA
HB	Hematological	Hemoglobin	5	2	2	rs56047501	46332264	45807645	47541369	T	C	0.39	-0.03783	0.004763	1.995e-15	0.003	0.003	Yes	47	intronic	NA	NA
HB	Hematological	Hemoglobin	5	2	2	rs56345591	46334224	45807645	47541369	T	C	0.389	-0.03789	0.004765	1.862e-15	0.003	0.003	Yes	47	intronic	NA	NA
HB	Hematological	Hemoglobin	5	2	2	rs55931210	46334754	45807645	47541369	A	C	0.388	-0.03805	0.004768	1.445e-15	0.003	0.003	Yes	47	intronic	NA	NA
HB	Hematological	Hemoglobin	5	2	2	rs2345958	46337322	45807645	47541369	G	T	0.381	-0.03869	0.004784	6.166e-16	0.003	0.003	Yes	47	intronic	NA	NA
HB	Hematological	Hemoglobin	5	2	2	rs2345959	46337558	45807645	47541369	G	A	0.381	-0.03879	0.004784	5.129e-16	0.003	0.003	Yes	47	intronic	NA	NA
HB	Hematological	Hemoglobin	5	2	2	rs10173704	46337631	45807645	47541369	T	C	0.381	-0.03879	0.004785	5.129e-16	0.003	0.003	Yes	47	intronic	NA	NA
HB	Hematological	Hemoglobin	5	2	2	rs4952799	46341671	45807645	47541369	A	G	0.377	-0.03932	0.004795	2.399e-16	0.003	0.003	Yes	47	intronic	NA	NA
HB	Hematological	Hemoglobin	5	2	2	rs12615981	46327373	45807645	47541369	G	A	0.395	-0.03698	0.004753	7.244e-15	0.002	0.002	Yes	47	intronic	NA	NA
HB	Hematological	Hemoglobin	5	2	2	rs12622454	46327390	45807645	47541369	G	C	0.395	-0.0369	0.004754	8.318e-15	0.002	0.002	Yes	47	intronic	NA	NA
HB	Hematological	Hemoglobin	5	2	2	rs56026310	46327420	45807645	47541369	A	G	0.394	-0.03703	0.004755	6.918e-15	0.002	0.002	Yes	47	intronic	NA	NA
HB	Hematological	Hemoglobin	5	2	2	rs3754571	46327720	45807645	47541369	A	G	0.395	-0.03695	0.004753	7.586e-15	0.002	0.002	Yes	47	intronic	NA	NA
HB	Hematological	Hemoglobin	5	2	2	rs3754570	46327730	45807645	47541369	T	G	0.395	-0.03697	0.004753	7.413e-15	0.002	0.002	Yes	47	intronic	NA	NA
HB	Hematological	Hemoglobin	5	2	2	rs56092773	46333878	45807645	47541369	T	C	0.385	-0.03786	0.004774	2.188e-15	0.002	0.002	Yes	47	intronic	NA	NA
HB	Hematological	Hemoglobin	5	2	2	rs1597157	46338586	45807645	47541369	T	C	0.383	-0.03847	0.004781	8.511e-16	0.002	0.002	Yes	47	intronic	NA	NA
HB	Hematological	Hemoglobin	6	1	2	rs863678	176974104	176874104	176974104	T	G	0.423	0.02843	0.004703	1.479e-09	1	1	Yes	1	UTR3	NA	NA
HB	Hematological	Hemoglobin	7	1	3	rs3772218	56782813	56613249	56782813	A	G	0.364	-0.02798	0.00483	6.918e-09	0.152	0.152	Yes	82	intronic	NA	NA
HB	Hematological	Hemoglobin	7	1	3	rs2029466	56780003	56613249	56782813	T	C	0.445	-0.02666	0.004676	1.175e-08	0.083	0.083	Yes	82	intronic	NA	NA
HB	Hematological	Hemoglobin	7	1	3	rs2046823	56779011	56613249	56782813	A	G	0.371	-0.02724	0.004811	1.479e-08	0.077	0.077	Yes	82	intronic	NA	NA
HB	Hematological	Hemoglobin	7	1	3	rs4681794	56776908	56613249	56782813	C	T	0.374	-0.02686	0.004802	2.239e-08	0.054	0.054	Yes	82	intronic	NA	NA
HB	Hematological	Hemoglobin	7	1	3	rs3772219	56771251	56613249	56782813	C	A	0.371	-0.02683	0.00481	2.399e-08	0.05	0.05	Yes	82	missense_variant	ARHGEF3	Leu341Val
HB	Hematological	Hemoglobin	7	1	3	rs7631008	56769000	56613249	56782813	C	T	0.372	-0.02672	0.004807	2.692e-08	0.045	0.045	Yes	82	intronic	NA	NA
HB	Hematological	Hemoglobin	7	1	3	rs6445821	56754233	56613249	56782813	A	C	0.444	-0.02597	0.004677	2.818e-08	0.038	0.038	Yes	82	intergenic	NA	NA
HB	Hematological	Hemoglobin	7	1	3	rs6445819	56753662	56613249	56782813	T	C	0.443	-0.02588	0.004678	3.162e-08	0.034	0.034	Yes	82	intergenic	NA	NA
HB	Hematological	Hemoglobin	7	1	3	rs6445817	56748186	56613249	56782813	A	C	0.368	-0.02614	0.004817	5.754e-08	0.023	0.023	Yes	82	intergenic	NA	NA
HB	Hematological	Hemoglobin	7	1	3	rs6445818	56748227	56613249	56782813	A	C	0.368	-0.02614	0.004817	5.754e-08	0.023	0.023	Yes	82	intergenic	NA	NA
HB	Hematological	Hemoglobin	7	1	3	rs68072945	56737268	56613249	56782813	C	T	0.439	-0.02491	0.004682	1.047e-07	0.012	0.012	Yes	82	intergenic	NA	NA
HB	Hematological	Hemoglobin	7	1	3	rs12488218	56722519	56613249	56782813	C	T	0.404	-0.02509	0.004735	1.175e-07	0.011	0.011	Yes	82	intergenic	NA	NA
HB	Hematological	Hemoglobin	7	1	3	rs66529035	56724359	56613249	56782813	G	C	0.405	-0.02506	0.004734	1.202e-07	0.011	0.011	Yes	82	intergenic	NA	NA
HB	Hematological	Hemoglobin	7	1	3	rs35998149	56724975	56613249	56782813	G	A	0.405	-0.02506	0.004734	1.202e-07	0.011	0.011	Yes	82	intergenic	NA	NA
HB	Hematological	Hemoglobin	7	1	3	rs2029465	56725307	56613249	56782813	T	C	0.405	-0.02506	0.004734	1.202e-07	0.011	0.011	Yes	82	intergenic	NA	NA
HB	Hematological	Hemoglobin	7	1	3	rs13094666	56703746	56613249	56782813	C	A	0.405	-0.02483	0.004732	1.549e-07	0.009	0.009	Yes	82	synonymous_variant	FAM208A	NA
HB	Hematological	Hemoglobin	7	1	3	rs11712278	56733738	56613249	56782813	A	G	0.407	-0.02485	0.00473	1.479e-07	0.009	0.009	Yes	82	intergenic	NA	NA
HB	Hematological	Hemoglobin	7	1	3	rs11712256	56733797	56613249	56782813	T	C	0.406	-0.0249	0.004732	1.413e-07	0.009	0.009	Yes	82	intergenic	NA	NA
HB	Hematological	Hemoglobin	7	1	3	rs11130538	56700769	56613249	56782813	G	A	0.405	-0.02475	0.004734	1.738e-07	0.008	0.008	Yes	82	intronic	NA	NA
HB	Hematological	Hemoglobin	7	1	3	rs10780039	56705235	56613249	56782813	C	G	0.405	-0.02468	0.004733	1.862e-07	0.008	0.008	Yes	82	intronic	NA	NA
HB	Hematological	Hemoglobin	7	1	3	rs10866000	56705331	56613249	56782813	T	C	0.405	-0.02471	0.004734	1.82e-07	0.008	0.008	Yes	82	intronic	NA	NA
HB	Hematological	Hemoglobin	7	1	3	rs9840528	56709475	56613249	56782813	A	G	0.405	-0.02472	0.004734	1.778e-07	0.008	0.008	Yes	82	intronic	NA	NA
HB	Hematological	Hemoglobin	7	1	3	rs9881154	56713249	56613249	56782813	A	T	0.407	-0.02473	0.004729	1.698e-07	0.008	0.008	Yes	82	intronic	NA	NA
HB	Hematological	Hemoglobin	7	1	3	rs11719656	56721540	56613249	56782813	G	C	0.409	-0.02471	0.004726	1.698e-07	0.008	0.008	Yes	82	intergenic	NA	NA
HB	Hematological	Hemoglobin	7	1	3	rs13097288	56722037	56613249	56782813	T	A	0.409	-0.02471	0.004726	1.698e-07	0.008	0.008	Yes	82	intergenic	NA	NA
HB	Hematological	Hemoglobin	7	1	3	rs7618024	56728954	56613249	56782813	T	C	0.408	-0.02472	0.004728	1.698e-07	0.008	0.008	Yes	82	intergenic	NA	NA
HB	Hematological	Hemoglobin	7	1	3	rs1602190	56733070	56613249	56782813	C	T	0.408	-0.02474	0.004728	1.66e-07	0.008	0.008	Yes	82	intergenic	NA	NA
HB	Hematological	Hemoglobin	7	1	3	rs9845655	56701328	56613249	56782813	C	T	0.407	-0.02463	0.00473	1.905e-07	0.007	0.007	Yes	82	intronic	NA	NA
HB	Hematological	Hemoglobin	7	1	3	rs12493637	56730308	56613249	56782813	G	A	0.406	-0.02461	0.00473	1.995e-07	0.007	0.007	Yes	82	intergenic	NA	NA
HB	Hematological	Hemoglobin	7	1	3	rs7432897	56731110	56613249	56782813	A	G	0.406	-0.0246	0.00473	1.995e-07	0.007	0.007	Yes	82	intergenic	NA	NA
HB	Hematological	Hemoglobin	7	1	3	rs9841915	56734630	56613249	56782813	T	C	0.407	-0.02457	0.00473	2.042e-07	0.007	0.007	Yes	82	intergenic	NA	NA
HB	Hematological	Hemoglobin	7	1	3	rs6790915	56614576	56613249	56782813	T	C	0.456	-0.02404	0.004665	2.57e-07	0.006	0.006	Yes	82	intronic	NA	NA
HB	Hematological	Hemoglobin	7	1	3	rs6765870	56614703	56613249	56782813	A	G	0.456	-0.02407	0.004665	2.455e-07	0.006	0.006	Yes	82	intronic	NA	NA
HB	Hematological	Hemoglobin	7	1	3	rs4974224	56616208	56613249	56782813	C	A	0.456	-0.02404	0.004665	2.57e-07	0.006	0.006	Yes	82	intronic	NA	NA
HB	Hematological	Hemoglobin	7	1	3	rs4093514	56616424	56613249	56782813	T	G	0.455	-0.02408	0.004666	2.455e-07	0.006	0.006	Yes	82	intronic	NA	NA
HB	Hematological	Hemoglobin	7	1	3	rs78584015	56618376	56613249	56782813	A	G	0.455	-0.02409	0.004666	2.399e-07	0.006	0.006	Yes	82	intronic	NA	NA
HB	Hematological	Hemoglobin	7	1	3	rs145859933	56618480	56613249	56782813	T	C	0.459	-0.02405	0.004662	2.512e-07	0.006	0.006	Yes	82	intronic	NA	NA
HB	Hematological	Hemoglobin	7	1	3	rs4681963	56687637	56613249	56782813	T	C	0.408	-0.02445	0.004728	2.344e-07	0.006	0.006	Yes	82	intronic	NA	NA
HB	Hematological	Hemoglobin	7	1	3	rs13086433	56690628	56613249	56782813	A	C	0.409	-0.02445	0.004725	2.291e-07	0.006	0.006	Yes	82	intronic	NA	NA
HB	Hematological	Hemoglobin	7	1	3	rs6774323	56692907	56613249	56782813	A	G	0.408	-0.02438	0.004728	2.512e-07	0.006	0.006	Yes	82	intronic	NA	NA
HB	Hematological	Hemoglobin	7	1	3	rs9820759	56694664	56613249	56782813	A	C	0.409	-0.02448	0.004726	2.188e-07	0.006	0.006	Yes	82	intronic	NA	NA
HB	Hematological	Hemoglobin	7	1	3	rs9858728	56694877	56613249	56782813	G	A	0.409	-0.02446	0.004725	2.291e-07	0.006	0.006	Yes	82	intronic	NA	NA
HB	Hematological	Hemoglobin	7	1	3	rs4681746	56733384	56613249	56782813	A	G	0.406	-0.02448	0.004731	2.291e-07	0.006	0.006	Yes	82	intergenic	NA	NA
HB	Hematological	Hemoglobin	7	1	3	rs1352766	56623530	56613249	56782813	A	G	0.392	-0.02435	0.004759	3.09e-07	0.005	0.005	Yes	82	intronic	NA	NA
HB	Hematological	Hemoglobin	7	1	3	rs9985253	56629250	56613249	56782813	C	G	0.393	-0.02436	0.004758	3.02e-07	0.005	0.005	Yes	82	intronic	NA	NA
HB	Hematological	Hemoglobin	7	1	3	rs9985254	56629269	56613249	56782813	T	G	0.394	-0.02433	0.004755	3.09e-07	0.005	0.005	Yes	82	intronic	NA	NA
HB	Hematological	Hemoglobin	7	1	3	rs4681951	56633402	56613249	56782813	G	A	0.392	-0.02426	0.00476	3.467e-07	0.005	0.005	Yes	82	intronic	NA	NA
HB	Hematological	Hemoglobin	7	1	3	rs6785479	56638188	56613249	56782813	T	C	0.392	-0.02427	0.00476	3.467e-07	0.005	0.005	Yes	82	intronic	NA	NA
HB	Hematological	Hemoglobin	7	1	3	rs11927707	56638598	56613249	56782813	C	A	0.392	-0.02426	0.00476	3.467e-07	0.005	0.005	Yes	82	intronic	NA	NA
HB	Hematological	Hemoglobin	7	1	3	rs6804262	56676792	56613249	56782813	A	G	0.406	-0.02427	0.004732	2.884e-07	0.005	0.005	Yes	82	intronic	NA	NA
HB	Hematological	Hemoglobin	7	1	3	rs9845096	56680048	56613249	56782813	T	C	0.406	-0.02426	0.004731	2.951e-07	0.005	0.005	Yes	82	intronic	NA	NA
HB	Hematological	Hemoglobin	7	1	3	rs11715395	56681949	56613249	56782813	A	G	0.406	-0.02424	0.004732	3.02e-07	0.005	0.005	Yes	82	intronic	NA	NA
HB	Hematological	Hemoglobin	7	1	3	rs17216740	56685213	56613249	56782813	G	A	0.406	-0.02427	0.004732	2.884e-07	0.005	0.005	Yes	82	intronic	NA	NA
HB	Hematological	Hemoglobin	7	1	3	rs9881789	56621727	56613249	56782813	T	C	0.404	-0.02402	0.004735	3.89e-07	0.004	0.004	Yes	82	intronic	NA	NA
HB	Hematological	Hemoglobin	7	1	3	rs9881961	56621845	56613249	56782813	T	C	0.403	-0.02412	0.004737	3.548e-07	0.004	0.004	Yes	82	intronic	NA	NA
HB	Hematological	Hemoglobin	7	1	3	rs6805469	56631235	56613249	56782813	T	G	0.393	-0.02424	0.004758	3.467e-07	0.004	0.004	Yes	82	intronic	NA	NA
HB	Hematological	Hemoglobin	7	1	3	rs9862490	56633874	56613249	56782813	C	T	0.395	-0.02415	0.004753	3.802e-07	0.004	0.004	Yes	82	intronic	NA	NA
HB	Hematological	Hemoglobin	7	1	3	rs6798118	56634557	56613249	56782813	C	G	0.393	-0.02423	0.004758	3.548e-07	0.004	0.004	Yes	82	intronic	NA	NA
HB	Hematological	Hemoglobin	7	1	3	rs12489795	56637772	56613249	56782813	T	C	0.392	-0.02423	0.004759	3.548e-07	0.004	0.004	Yes	82	intronic	NA	NA
HB	Hematological	Hemoglobin	7	1	3	rs11920917	56638678	56613249	56782813	A	G	0.397	-0.02402	0.004749	4.266e-07	0.004	0.004	Yes	82	intronic	NA	NA
HB	Hematological	Hemoglobin	7	1	3	rs9846282	56639751	56613249	56782813	T	G	0.397	-0.02402	0.004749	4.266e-07	0.004	0.004	Yes	82	intronic	NA	NA
HB	Hematological	Hemoglobin	7	1	3	rs60513864	56642177	56613249	56782813	C	G	0.397	-0.02415	0.00475	3.715e-07	0.004	0.004	Yes	82	intronic	NA	NA
HB	Hematological	Hemoglobin	7	1	3	rs7629559	56642851	56613249	56782813	T	C	0.397	-0.02413	0.004749	3.715e-07	0.004	0.004	Yes	82	intronic	NA	NA
HB	Hematological	Hemoglobin	7	1	3	rs2004199	56645866	56613249	56782813	A	G	0.397	-0.02413	0.004749	3.802e-07	0.004	0.004	Yes	82	intronic	NA	NA
HB	Hematological	Hemoglobin	7	1	3	rs7612599	56647934	56613249	56782813	G	A	0.397	-0.02414	0.004749	3.715e-07	0.004	0.004	Yes	82	intronic	NA	NA
HB	Hematological	Hemoglobin	7	1	3	rs2317133	56648292	56613249	56782813	A	G	0.397	-0.02412	0.004749	3.802e-07	0.004	0.004	Yes	82	intronic	NA	NA
HB	Hematological	Hemoglobin	7	1	3	rs2291501	56654141	56613249	56782813	T	C	0.398	-0.02411	0.004747	3.802e-07	0.004	0.004	Yes	82	intronic	NA	NA
HB	Hematological	Hemoglobin	7	1	3	rs1045926	56654600	56613249	56782813	G	C	0.399	-0.02409	0.004745	3.802e-07	0.004	0.004	Yes	82	UTR3	NA	NA
HB	Hematological	Hemoglobin	7	1	3	rs10865999	56654834	56613249	56782813	G	C	0.398	-0.0241	0.004746	3.802e-07	0.004	0.004	Yes	82	UTR3	NA	NA
HB	Hematological	Hemoglobin	7	1	3	rs2291499	56658481	56613249	56782813	C	G	0.398	-0.02412	0.004747	3.715e-07	0.004	0.004	Yes	82	intronic	NA	NA
HB	Hematological	Hemoglobin	7	1	3	rs2317245	56659619	56613249	56782813	A	G	0.404	-0.02402	0.004736	3.981e-07	0.004	0.004	Yes	82	intronic	NA	NA
HB	Hematological	Hemoglobin	7	1	3	rs12490749	56659840	56613249	56782813	C	T	0.404	-0.02402	0.004736	3.981e-07	0.004	0.004	Yes	82	intronic	NA	NA
HB	Hematological	Hemoglobin	7	1	3	rs2029464	56661320	56613249	56782813	G	T	0.403	-0.02404	0.004737	3.89e-07	0.004	0.004	Yes	82	intronic	NA	NA
HB	Hematological	Hemoglobin	7	1	3	rs11921326	56664322	56613249	56782813	A	C	0.405	-0.02409	0.004734	3.631e-07	0.004	0.004	Yes	82	intronic	NA	NA
HB	Hematological	Hemoglobin	7	1	3	rs58061357	56666513	56613249	56782813	C	A	0.407	-0.02398	0.00473	3.981e-07	0.004	0.004	Yes	82	intronic	NA	NA
HB	Hematological	Hemoglobin	7	1	3	rs11130536	56668522	56613249	56782813	T	C	0.405	-0.02408	0.004734	3.631e-07	0.004	0.004	Yes	82	intronic	NA	NA
HB	Hematological	Hemoglobin	7	1	3	rs6802051	56670924	56613249	56782813	A	G	0.405	-0.02408	0.004734	3.631e-07	0.004	0.004	Yes	82	intronic	NA	NA
HB	Hematological	Hemoglobin	7	1	3	rs3732512	56674524	56613249	56782813	T	C	0.408	-0.02398	0.004727	3.89e-07	0.004	0.004	Yes	82	intronic	NA	NA
HB	Hematological	Hemoglobin	7	1	3	rs148823247	56618596	56613249	56782813	C	T	0.42	0.02351	0.004707	5.888e-07	0.002	0.002	Yes	82	intronic	NA	NA
HB	Hematological	Hemoglobin	7	1	3	rs28641188	56764931	56613249	56782813	C	T	0.491	-0.0227	0.004648	1.047e-06	0.002	0.002	Yes	82	intronic	NA	NA
HB	Hematological	Hemoglobin	7	1	3	rs60269209	56765184	56613249	56782813	G	A	0.491	-0.02264	0.004648	1.096e-06	0.002	0.002	Yes	82	intronic	NA	NA
HB	Hematological	Hemoglobin	7	1	3	rs4681775	56765545	56613249	56782813	G	T	0.491	-0.02264	0.004648	1.096e-06	0.002	0.002	Yes	82	intronic	NA	NA
HB	Hematological	Hemoglobin	8	1	4	rs218265	55408999	55243263	55408999	C	T	0.327	-0.03544	0.004954	8.511e-13	0.141	0.141	Yes	30	intergenic	NA	NA
HB	Hematological	Hemoglobin	8	1	4	rs218264	55408875	55243263	55408999	T	A	0.332	-0.03521	0.004935	9.772e-13	0.124	0.124	Yes	30	intergenic	NA	NA
HB	Hematological	Hemoglobin	8	1	4	rs218262	55407905	55243263	55408999	A	C	0.326	-0.03499	0.004956	1.66e-12	0.08	0.08	Yes	30	intergenic	NA	NA
HB	Hematological	Hemoglobin	8	1	4	rs218259	55405948	55243263	55408999	G	A	0.331	-0.03468	0.004938	2.188e-12	0.062	0.062	Yes	30	intergenic	NA	NA
HB	Hematological	Hemoglobin	8	1	4	rs170121	55407099	55243263	55408999	C	T	0.331	-0.03469	0.004938	2.138e-12	0.062	0.062	Yes	30	intergenic	NA	NA
HB	Hematological	Hemoglobin	8	1	4	rs218260	55406317	55243263	55408999	T	C	0.331	-0.03467	0.004938	2.188e-12	0.061	0.061	Yes	30	intergenic	NA	NA
HB	Hematological	Hemoglobin	8	1	4	rs218258	55405113	55243263	55408999	A	T	0.328	-0.03474	0.004949	2.239e-12	0.06	0.06	Yes	30	intergenic	NA	NA
HB	Hematological	Hemoglobin	8	1	4	rs218263	55408104	55243263	55408999	T	C	0.328	-0.03475	0.00495	2.239e-12	0.06	0.06	Yes	30	intergenic	NA	NA
HB	Hematological	Hemoglobin	8	1	4	rs172629	55407762	55243263	55408999	G	C	0.328	-0.03472	0.004948	2.239e-12	0.059	0.059	Yes	30	intergenic	NA	NA
HB	Hematological	Hemoglobin	8	1	4	rs58374964	55399285	55243263	55408999	A	T	0.255	-0.0373	0.005334	2.692e-12	0.055	0.055	Yes	30	intergenic	NA	NA
HB	Hematological	Hemoglobin	8	1	4	rs218246	55397518	55243263	55408999	G	C	0.325	-0.03395	0.004961	7.762e-12	0.018	0.018	Yes	30	intergenic	NA	NA
HB	Hematological	Hemoglobin	8	1	4	rs218243	55396322	55243263	55408999	G	A	0.325	-0.03374	0.00496	1.023e-11	0.013	0.013	Yes	30	intergenic	NA	NA
HB	Hematological	Hemoglobin	8	1	4	rs218253	55399896	55243263	55408999	A	G	0.329	-0.03363	0.004946	1.047e-11	0.013	0.013	Yes	30	intergenic	NA	NA
HB	Hematological	Hemoglobin	8	1	4	rs402083	55400607	55243263	55408999	G	A	0.329	-0.03363	0.004946	1.047e-11	0.013	0.013	Yes	30	intergenic	NA	NA
HB	Hematological	Hemoglobin	8	1	4	rs218247	55397736	55243263	55408999	C	G	0.329	-0.03357	0.004946	1.148e-11	0.012	0.012	Yes	30	intergenic	NA	NA
HB	Hematological	Hemoglobin	8	1	4	rs218252	55399204	55243263	55408999	T	G	0.329	-0.03357	0.004946	1.148e-11	0.012	0.012	Yes	30	intergenic	NA	NA
HB	Hematological	Hemoglobin	8	1	4	rs218237	55394172	55243263	55408999	T	C	0.324	-0.03369	0.004964	1.148e-11	0.011	0.011	Yes	30	intergenic	NA	NA
HB	Hematological	Hemoglobin	8	1	4	rs218239	55395102	55243263	55408999	A	T	0.328	-0.03355	0.00495	1.23e-11	0.011	0.011	Yes	30	intergenic	NA	NA
HB	Hematological	Hemoglobin	8	1	4	rs218248	55398122	55243263	55408999	A	G	0.325	-0.03362	0.004961	1.23e-11	0.011	0.011	Yes	30	intergenic	NA	NA
HB	Hematological	Hemoglobin	8	1	4	rs218250	55398408	55243263	55408999	A	G	0.325	-0.03364	0.004961	1.202e-11	0.011	0.011	Yes	30	intergenic	NA	NA
HB	Hematological	Hemoglobin	8	1	4	rs218251	55398525	55243263	55408999	C	T	0.325	-0.03364	0.004961	1.202e-11	0.011	0.011	Yes	30	intergenic	NA	NA
HB	Hematological	Hemoglobin	8	1	4	rs170120	55400110	55243263	55408999	A	G	0.325	-0.0336	0.004961	1.259e-11	0.011	0.011	Yes	30	intergenic	NA	NA
HB	Hematological	Hemoglobin	8	1	4	rs218255	55401723	55243263	55408999	G	A	0.33	-0.03353	0.004943	1.175e-11	0.011	0.011	Yes	30	intergenic	NA	NA
HB	Hematological	Hemoglobin	8	1	4	rs218256	55402409	55243263	55408999	G	C	0.33	-0.03348	0.004943	1.259e-11	0.011	0.011	Yes	30	intergenic	NA	NA
HB	Hematological	Hemoglobin	8	1	4	rs218238	55395024	55243263	55408999	T	A	0.328	-0.0335	0.00495	1.288e-11	0.01	0.01	Yes	30	intergenic	NA	NA
HB	Hematological	Hemoglobin	8	1	4	rs218240	55395565	55243263	55408999	A	G	0.324	-0.03362	0.004966	1.288e-11	0.01	0.01	Yes	30	intergenic	NA	NA
HB	Hematological	Hemoglobin	8	1	4	rs218241	55395618	55243263	55408999	G	A	0.327	-0.03353	0.004953	1.288e-11	0.01	0.01	Yes	30	intergenic	NA	NA
HB	Hematological	Hemoglobin	8	1	4	rs218242	55395971	55243263	55408999	G	T	0.324	-0.03363	0.004966	1.259e-11	0.01	0.01	Yes	30	intergenic	NA	NA
HB	Hematological	Hemoglobin	8	1	4	rs218244	55396585	55243263	55408999	A	G	0.324	-0.03361	0.004966	1.318e-11	0.01	0.01	Yes	30	intergenic	NA	NA
HB	Hematological	Hemoglobin	8	1	4	rs218254	55400544	55243263	55408999	A	G	0.325	-0.03358	0.004961	1.288e-11	0.01	0.01	Yes	30	intergenic	NA	NA
HB	Hematological	Hemoglobin	9	1	5	rs464634	34661066	34554441	34665305	C	T	0.205	-0.03235	0.005759	1.95e-08	0.285	0.285	Yes	14	intronic	NA	NA
HB	Hematological	Hemoglobin	9	1	5	rs455213	34660235	34554441	34665305	C	T	0.206	-0.03171	0.005744	3.388e-08	0.176	0.176	Yes	14	intronic	NA	NA
HB	Hematological	Hemoglobin	9	1	5	rs464499	34660677	34554441	34665305	G	A	0.206	-0.03171	0.005745	3.388e-08	0.174	0.174	Yes	14	intronic	NA	NA
HB	Hematological	Hemoglobin	9	1	5	rs457648	34658419	34554441	34665305	T	C	0.211	-0.03097	0.005694	5.37e-08	0.12	0.12	Yes	14	intronic	NA	NA
HB	Hematological	Hemoglobin	9	1	5	rs463036	34661070	34554441	34665305	C	G	0.237	-0.02956	0.005462	6.166e-08	0.08	0.08	Yes	14	intronic	NA	NA
HB	Hematological	Hemoglobin	9	1	5	rs13170671	34665305	34554441	34665305	T	C	0.183	-0.03157	0.006008	1.479e-07	0.047	0.047	Yes	14	intronic	NA	NA
HB	Hematological	Hemoglobin	9	1	5	rs448182	34663915	34554441	34665305	A	G	0.183	-0.03109	0.006008	2.291e-07	0.031	0.031	Yes	14	intronic	NA	NA
HB	Hematological	Hemoglobin	9	1	5	rs466348	34662133	34554441	34665305	T	G	0.183	-0.03094	0.006007	2.57e-07	0.028	0.028	Yes	14	intronic	NA	NA
HB	Hematological	Hemoglobin	9	1	5	rs465369	34662695	34554441	34665305	T	G	0.183	-0.03089	0.006007	2.692e-07	0.027	0.027	Yes	14	intronic	NA	NA
HB	Hematological	Hemoglobin	9	1	5	rs365737	34663716	34554441	34665305	T	C	0.222	-0.02722	0.005589	1.122e-06	0.006	0.006	Yes	14	intronic	NA	NA
HB	Hematological	Hemoglobin	9	1	5	rs458010	34662016	34554441	34665305	G	A	0.221	-0.02682	0.005599	1.66e-06	0.005	0.005	Yes	14	intronic	NA	NA
HB	Hematological	Hemoglobin	9	1	5	rs459919	34662497	34554441	34665305	C	T	0.22	-0.02688	0.005605	1.622e-06	0.005	0.005	Yes	14	intronic	NA	NA
HB	Hematological	Hemoglobin	9	1	5	rs465944	34664666	34554441	34665305	C	T	0.219	-0.02699	0.005619	1.549e-06	0.005	0.005	Yes	14	intronic	NA	NA
HB	Hematological	Hemoglobin	9	1	5	rs461660	34657025	34554441	34665305	A	C	0.337	-0.02242	0.004917	5.129e-06	0.002	0.002	Yes	14	ncRNA_intronic	NA	NA
HB	Hematological	Hemoglobin	10	1	5	rs465388	72135899	71801298	72405491	C	T	0.151	-0.05015	0.006493	1.122e-14	0.06	0.06	Yes	152	intronic	NA	NA
HB	Hematological	Hemoglobin	10	1	5	rs11953668	72102709	71801298	72405491	C	T	0.153	-0.04867	0.006449	4.467e-14	0.013	0.013	Yes	152	ncRNA_intronic	NA	NA
HB	Hematological	Hemoglobin	10	1	5	rs266424	72122660	71801298	72405491	A	G	0.153	-0.04876	0.006461	4.467e-14	0.013	0.013	Yes	152	intronic	NA	NA
HB	Hematological	Hemoglobin	10	1	5	rs10066265	72100968	71801298	72405491	T	G	0.153	-0.04861	0.006449	4.786e-14	0.012	0.012	Yes	152	ncRNA_intronic	NA	NA
HB	Hematological	Hemoglobin	10	1	5	rs10070639	72103250	71801298	72405491	T	G	0.153	-0.04858	0.006449	5.012e-14	0.012	0.012	Yes	152	ncRNA_intronic	NA	NA
HB	Hematological	Hemoglobin	10	1	5	rs266423	72105020	71801298	72405491	A	G	0.153	-0.04858	0.006449	5.012e-14	0.012	0.012	Yes	152	ncRNA_intronic	NA	NA
HB	Hematological	Hemoglobin	10	1	5	rs266430	72125176	71801298	72405491	G	A	0.153	-0.04872	0.006461	4.677e-14	0.012	0.012	Yes	152	intronic	NA	NA
HB	Hematological	Hemoglobin	10	1	5	rs155429	72108080	71801298	72405491	A	G	0.153	-0.04847	0.006461	6.31e-14	0.01	0.01	Yes	152	ncRNA_intronic	NA	NA
HB	Hematological	Hemoglobin	10	1	5	rs3916720	72022772	71801298	72405491	A	C	0.145	-0.04945	0.006595	6.457e-14	0.009	0.009	Yes	152	ncRNA_intronic	NA	NA
HB	Hematological	Hemoglobin	10	1	5	rs10036866	72068932	71801298	72405491	G	A	0.157	-0.04789	0.006387	6.457e-14	0.009	0.009	Yes	152	intergenic	NA	NA
HB	Hematological	Hemoglobin	10	1	5	rs10039408	72069110	71801298	72405491	T	G	0.157	-0.04788	0.006387	6.457e-14	0.009	0.009	Yes	152	intergenic	NA	NA
HB	Hematological	Hemoglobin	10	1	5	rs3916446	72069466	71801298	72405491	C	A	0.157	-0.04789	0.006387	6.457e-14	0.009	0.009	Yes	152	intergenic	NA	NA
HB	Hematological	Hemoglobin	10	1	5	rs13170247	72069684	71801298	72405491	C	T	0.157	-0.04789	0.006387	6.457e-14	0.009	0.009	Yes	152	intergenic	NA	NA
HB	Hematological	Hemoglobin	10	1	5	rs13184711	72069783	71801298	72405491	T	C	0.157	-0.04789	0.006387	6.457e-14	0.009	0.009	Yes	152	intergenic	NA	NA
HB	Hematological	Hemoglobin	10	1	5	rs35317818	72073502	71801298	72405491	C	G	0.157	-0.04788	0.006387	6.457e-14	0.009	0.009	Yes	152	intergenic	NA	NA
HB	Hematological	Hemoglobin	10	1	5	rs253169	72118987	71801298	72405491	A	G	0.153	-0.04842	0.00646	6.607e-14	0.009	0.009	Yes	152	intronic	NA	NA
HB	Hematological	Hemoglobin	10	1	5	rs266427	72130751	71801298	72405491	A	G	0.169	-0.04653	0.006205	6.457e-14	0.009	0.009	Yes	152	intronic	NA	NA
HB	Hematological	Hemoglobin	10	1	5	rs266426	72131255	71801298	72405491	A	G	0.169	-0.04652	0.006203	6.457e-14	0.009	0.009	Yes	152	intronic	NA	NA
HB	Hematological	Hemoglobin	10	1	5	rs266425	72132531	71801298	72405491	T	C	0.169	-0.04651	0.006203	6.457e-14	0.009	0.009	Yes	152	intronic	NA	NA
HB	Hematological	Hemoglobin	10	1	5	rs153320	72138452	71801298	72405491	A	G	0.175	-0.04591	0.006118	6.166e-14	0.009	0.009	Yes	152	intronic	NA	NA
HB	Hematological	Hemoglobin	10	1	5	rs155433	72139664	71801298	72405491	G	C	0.175	-0.04593	0.006119	6.026e-14	0.009	0.009	Yes	152	intronic	NA	NA
HB	Hematological	Hemoglobin	10	1	5	rs34655	72147269	71801298	72405491	A	G	0.175	-0.04596	0.006121	6.026e-14	0.009	0.009	Yes	152	intronic	NA	NA
HB	Hematological	Hemoglobin	10	1	5	rs34657	72148196	71801298	72405491	G	A	0.175	-0.04593	0.006119	6.166e-14	0.009	0.009	Yes	152	intronic	NA	NA
HB	Hematological	Hemoglobin	10	1	5	rs34658	72148496	71801298	72405491	A	G	0.175	-0.04593	0.006119	6.166e-14	0.009	0.009	Yes	152	intronic	NA	NA
HB	Hematological	Hemoglobin	10	1	5	rs13181060	72071769	71801298	72405491	C	T	0.157	-0.04774	0.006383	7.586e-14	0.008	0.008	Yes	152	intergenic	NA	NA
HB	Hematological	Hemoglobin	10	1	5	rs2338793	72073172	71801298	72405491	G	T	0.157	-0.04771	0.00638	7.586e-14	0.008	0.008	Yes	152	intergenic	NA	NA
HB	Hematological	Hemoglobin	10	1	5	rs34646	72113061	71801298	72405491	T	C	0.153	-0.04834	0.006461	7.413e-14	0.008	0.008	Yes	152	intronic	NA	NA
HB	Hematological	Hemoglobin	10	1	5	rs155427	72115763	71801298	72405491	G	A	0.153	-0.04833	0.006461	7.413e-14	0.008	0.008	Yes	152	intronic	NA	NA
HB	Hematological	Hemoglobin	10	1	5	rs394274	72135955	71801298	72405491	C	T	0.169	-0.04643	0.006203	7.079e-14	0.008	0.008	Yes	152	intronic	NA	NA
HB	Hematological	Hemoglobin	10	1	5	rs155432	72138608	71801298	72405491	G	T	0.175	-0.04585	0.006119	6.761e-14	0.008	0.008	Yes	152	intronic	NA	NA
HB	Hematological	Hemoglobin	10	1	5	rs463250	72144463	71801298	72405491	G	C	0.175	-0.04584	0.006119	6.761e-14	0.008	0.008	Yes	152	intronic	NA	NA
HB	Hematological	Hemoglobin	10	1	5	rs34653	72146480	71801298	72405491	A	G	0.175	-0.04578	0.006112	6.918e-14	0.008	0.008	Yes	152	intronic	NA	NA
HB	Hematological	Hemoglobin	10	1	5	rs34660	72151858	71801298	72405491	T	A	0.175	-0.04585	0.006119	6.761e-14	0.008	0.008	Yes	152	intronic	NA	NA
HB	Hematological	Hemoglobin	10	1	5	rs34661	72154435	71801298	72405491	T	C	0.178	-0.04555	0.006072	6.31e-14	0.008	0.008	Yes	152	intronic	NA	NA
HB	Hematological	Hemoglobin	10	1	5	rs13170979	72026252	71801298	72405491	T	C	0.153	-0.04817	0.006461	8.913e-14	0.007	0.007	Yes	152	ncRNA_intronic	NA	NA
HB	Hematological	Hemoglobin	10	1	5	rs16901045	72033986	71801298	72405491	G	A	0.153	-0.04829	0.006461	7.762e-14	0.007	0.007	Yes	152	ncRNA_intronic	NA	NA
HB	Hematological	Hemoglobin	10	1	5	rs13171293	72034307	71801298	72405491	G	T	0.153	-0.04817	0.006461	8.913e-14	0.007	0.007	Yes	152	ncRNA_intronic	NA	NA
HB	Hematological	Hemoglobin	10	1	5	rs6452682	72082390	71801298	72405491	G	T	0.155	-0.04779	0.006412	9.12e-14	0.007	0.007	Yes	152	intergenic	NA	NA
HB	Hematological	Hemoglobin	10	1	5	rs10077575	72084557	71801298	72405491	G	T	0.156	-0.0478	0.00641	8.913e-14	0.007	0.007	Yes	152	intergenic	NA	NA
HB	Hematological	Hemoglobin	10	1	5	rs6871969	72085036	71801298	72405491	T	C	0.155	-0.04779	0.006412	9.12e-14	0.007	0.007	Yes	152	intergenic	NA	NA
HB	Hematological	Hemoglobin	10	1	5	rs10042574	72085684	71801298	72405491	G	C	0.156	-0.04778	0.00641	9.12e-14	0.007	0.007	Yes	152	intergenic	NA	NA
HB	Hematological	Hemoglobin	10	1	5	rs6882092	72086928	71801298	72405491	A	G	0.155	-0.04779	0.006412	9.12e-14	0.007	0.007	Yes	152	intergenic	NA	NA
HB	Hematological	Hemoglobin	10	1	5	rs155426	72117128	71801298	72405491	T	G	0.148	-0.04866	0.006534	9.55e-14	0.007	0.007	Yes	152	intronic	NA	NA
HB	Hematological	Hemoglobin	10	1	5	rs266435	72174432	71801298	72405491	C	G	0.181	-0.04513	0.006028	7.079e-14	0.007	0.007	Yes	152	ncRNA_exonic	NA	NA
HB	Hematological	Hemoglobin	10	1	5	rs266436	72174553	71801298	72405491	G	A	0.182	-0.04506	0.006021	7.079e-14	0.007	0.007	Yes	152	intronic	NA	NA
HB	Hematological	Hemoglobin	10	1	5	rs6883890	72027139	71801298	72405491	T	C	0.153	-0.04803	0.00646	1.047e-13	0.006	0.006	Yes	152	ncRNA_intronic	NA	NA
HB	Hematological	Hemoglobin	10	1	5	rs7725260	72028769	71801298	72405491	C	T	0.153	-0.04803	0.00646	1.047e-13	0.006	0.006	Yes	152	ncRNA_intronic	NA	NA
HB	Hematological	Hemoglobin	10	1	5	rs7729120	72028893	71801298	72405491	C	T	0.153	-0.04803	0.00646	1.047e-13	0.006	0.006	Yes	152	ncRNA_intronic	NA	NA
HB	Hematological	Hemoglobin	10	1	5	rs76794226	72029230	71801298	72405491	G	T	0.153	-0.04803	0.00646	1.047e-13	0.006	0.006	Yes	152	ncRNA_intronic	NA	NA
HB	Hematological	Hemoglobin	10	1	5	rs13187277	72029986	71801298	72405491	C	T	0.153	-0.04803	0.00646	1.047e-13	0.006	0.006	Yes	152	ncRNA_intronic	NA	NA
HB	Hematological	Hemoglobin	10	1	5	rs34811011	72030243	71801298	72405491	A	G	0.153	-0.04803	0.00646	1.047e-13	0.006	0.006	Yes	152	ncRNA_intronic	NA	NA
HB	Hematological	Hemoglobin	10	1	5	rs34066594	72030627	71801298	72405491	C	T	0.153	-0.04802	0.00646	1.047e-13	0.006	0.006	Yes	152	ncRNA_intronic	NA	NA
HB	Hematological	Hemoglobin	10	1	5	rs4254881	72031360	71801298	72405491	C	T	0.153	-0.04802	0.00646	1.047e-13	0.006	0.006	Yes	152	ncRNA_intronic	NA	NA
HB	Hematological	Hemoglobin	10	1	5	rs4260644	72031375	71801298	72405491	T	A	0.153	-0.04803	0.00646	1.047e-13	0.006	0.006	Yes	152	ncRNA_intronic	NA	NA
HB	Hematological	Hemoglobin	10	1	5	rs4254882	72031649	71801298	72405491	C	T	0.153	-0.04802	0.00646	1.047e-13	0.006	0.006	Yes	152	ncRNA_intronic	NA	NA
HB	Hematological	Hemoglobin	10	1	5	rs4288100	72031760	71801298	72405491	T	C	0.153	-0.04804	0.00646	1.023e-13	0.006	0.006	Yes	152	ncRNA_intronic	NA	NA
HB	Hematological	Hemoglobin	10	1	5	rs4560525	72031768	71801298	72405491	A	G	0.153	-0.04803	0.00646	1.047e-13	0.006	0.006	Yes	152	ncRNA_intronic	NA	NA
HB	Hematological	Hemoglobin	10	1	5	rs11950735	72031813	71801298	72405491	C	G	0.153	-0.04804	0.00646	1.023e-13	0.006	0.006	Yes	152	ncRNA_intronic	NA	NA
HB	Hematological	Hemoglobin	10	1	5	rs13156244	72032166	71801298	72405491	G	A	0.153	-0.04806	0.006456	9.772e-14	0.006	0.006	Yes	152	ncRNA_intronic	NA	NA
HB	Hematological	Hemoglobin	10	1	5	rs11950068	72032998	71801298	72405491	C	T	0.153	-0.04802	0.00646	1.047e-13	0.006	0.006	Yes	152	ncRNA_intronic	NA	NA
HB	Hematological	Hemoglobin	10	1	5	rs13167768	72034622	71801298	72405491	T	A	0.153	-0.04802	0.00646	1.047e-13	0.006	0.006	Yes	152	ncRNA_intronic	NA	NA
HB	Hematological	Hemoglobin	10	1	5	rs10072874	72044283	71801298	72405491	C	G	0.157	-0.04755	0.006382	9.333e-14	0.006	0.006	Yes	152	ncRNA_intronic	NA	NA
HB	Hematological	Hemoglobin	10	1	5	rs34455289	72053282	71801298	72405491	C	G	0.157	-0.04749	0.006382	1e-13	0.006	0.006	Yes	152	ncRNA_intronic	NA	NA
HB	Hematological	Hemoglobin	10	1	5	rs16901116	72053382	71801298	72405491	G	A	0.157	-0.04749	0.006382	1e-13	0.006	0.006	Yes	152	ncRNA_intronic	NA	NA
HB	Hematological	Hemoglobin	10	1	5	rs9293450	72068476	71801298	72405491	A	G	0.155	-0.04777	0.00642	1e-13	0.006	0.006	Yes	152	intergenic	NA	NA
HB	Hematological	Hemoglobin	10	1	5	rs1598010	72075374	71801298	72405491	A	G	0.156	-0.04766	0.006405	1e-13	0.006	0.006	Yes	152	intergenic	NA	NA
HB	Hematological	Hemoglobin	10	1	5	rs67011705	72076538	71801298	72405491	G	T	0.156	-0.04765	0.006405	1.023e-13	0.006	0.006	Yes	152	intergenic	NA	NA
HB	Hematological	Hemoglobin	10	1	5	rs10059897	72080538	71801298	72405491	T	C	0.155	-0.04771	0.006417	1.047e-13	0.006	0.006	Yes	152	intergenic	NA	NA
HB	Hematological	Hemoglobin	10	1	5	rs34662	72154551	71801298	72405491	C	G	0.179	-0.04513	0.006054	9.12e-14	0.006	0.006	Yes	152	intronic	NA	NA
HB	Hematological	Hemoglobin	10	1	5	rs34663	72154557	71801298	72405491	T	G	0.179	-0.04515	0.006056	8.913e-14	0.006	0.006	Yes	152	intronic	NA	NA
HB	Hematological	Hemoglobin	10	1	5	rs34664	72154569	71801298	72405491	C	A	0.179	-0.0451	0.006054	9.333e-14	0.006	0.006	Yes	152	intronic	NA	NA
HB	Hematological	Hemoglobin	10	1	5	rs34665	72158396	71801298	72405491	T	C	0.178	-0.04535	0.006078	8.71e-14	0.006	0.006	Yes	152	intronic	NA	NA
HB	Hematological	Hemoglobin	10	1	5	rs34667	72160050	71801298	72405491	T	C	0.178	-0.04535	0.006078	8.71e-14	0.006	0.006	Yes	152	intronic	NA	NA
HB	Hematological	Hemoglobin	10	1	5	rs34670	72162863	71801298	72405491	T	C	0.178	-0.04535	0.006078	8.71e-14	0.006	0.006	Yes	152	intronic	NA	NA
HB	Hematological	Hemoglobin	10	1	5	rs34672	72165389	71801298	72405491	G	A	0.178	-0.04527	0.006077	9.333e-14	0.006	0.006	Yes	152	intronic	NA	NA
HB	Hematological	Hemoglobin	10	1	5	rs266437	72167441	71801298	72405491	G	C	0.179	-0.04527	0.006062	8.128e-14	0.006	0.006	Yes	152	intronic	NA	NA
HB	Hematological	Hemoglobin	10	1	5	rs9885319	72179404	71801298	72405491	T	G	0.183	-0.04487	0.006013	8.511e-14	0.006	0.006	Yes	152	intronic	NA	NA
HB	Hematological	Hemoglobin	10	1	5	rs266443	72180377	71801298	72405491	C	T	0.183	-0.04495	0.006014	7.762e-14	0.006	0.006	Yes	152	intronic	NA	NA
HB	Hematological	Hemoglobin	10	1	5	rs266446	72182030	71801298	72405491	T	G	0.164	-0.04663	0.00627	1.023e-13	0.006	0.006	Yes	152	intronic	NA	NA
HB	Hematological	Hemoglobin	10	1	5	rs13168325	72021520	71801298	72405491	A	T	0.15	-0.04813	0.006498	1.288e-13	0.005	0.005	Yes	152	ncRNA_intronic	NA	NA
HB	Hematological	Hemoglobin	10	1	5	rs10062154	72021534	71801298	72405491	A	C	0.15	-0.04812	0.006498	1.318e-13	0.005	0.005	Yes	152	ncRNA_intronic	NA	NA
HB	Hematological	Hemoglobin	10	1	5	rs10073222	72021940	71801298	72405491	C	T	0.15	-0.04813	0.006498	1.288e-13	0.005	0.005	Yes	152	ncRNA_intronic	NA	NA
HB	Hematological	Hemoglobin	10	1	5	rs3846641	72022304	71801298	72405491	T	C	0.15	-0.04813	0.006498	1.288e-13	0.005	0.005	Yes	152	ncRNA_intronic	NA	NA
HB	Hematological	Hemoglobin	10	1	5	rs3846642	72022319	71801298	72405491	A	G	0.15	-0.04813	0.006498	1.288e-13	0.005	0.005	Yes	152	ncRNA_intronic	NA	NA
HB	Hematological	Hemoglobin	10	1	5	rs4624774	72022371	71801298	72405491	G	C	0.15	-0.04813	0.006498	1.288e-13	0.005	0.005	Yes	152	ncRNA_intronic	NA	NA
HB	Hematological	Hemoglobin	10	1	5	rs6452657	72022918	71801298	72405491	C	G	0.15	-0.04813	0.006498	1.288e-13	0.005	0.005	Yes	152	ncRNA_intronic	NA	NA
HB	Hematological	Hemoglobin	10	1	5	rs3846643	72023038	71801298	72405491	A	T	0.15	-0.04812	0.006498	1.318e-13	0.005	0.005	Yes	152	ncRNA_intronic	NA	NA
HB	Hematological	Hemoglobin	10	1	5	rs3846645	72023160	71801298	72405491	A	T	0.15	-0.04813	0.006498	1.288e-13	0.005	0.005	Yes	152	ncRNA_intronic	NA	NA
HB	Hematological	Hemoglobin	10	1	5	rs6452660	72023989	71801298	72405491	A	G	0.15	-0.04813	0.006498	1.288e-13	0.005	0.005	Yes	152	ncRNA_intronic	NA	NA
HB	Hematological	Hemoglobin	10	1	5	rs6452661	72024055	71801298	72405491	T	C	0.15	-0.04825	0.0065	1.148e-13	0.005	0.005	Yes	152	ncRNA_intronic	NA	NA
HB	Hematological	Hemoglobin	10	1	5	rs10052950	72024399	71801298	72405491	A	G	0.15	-0.04813	0.006498	1.288e-13	0.005	0.005	Yes	152	ncRNA_intronic	NA	NA
HB	Hematological	Hemoglobin	10	1	5	rs10068605	72024554	71801298	72405491	A	C	0.15	-0.04825	0.0065	1.148e-13	0.005	0.005	Yes	152	ncRNA_intronic	NA	NA
HB	Hematological	Hemoglobin	10	1	5	rs10068790	72024794	71801298	72405491	A	C	0.15	-0.04813	0.006498	1.288e-13	0.005	0.005	Yes	152	ncRNA_intronic	NA	NA
HB	Hematological	Hemoglobin	10	1	5	rs10076348	72024800	71801298	72405491	G	A	0.15	-0.04813	0.006498	1.288e-13	0.005	0.005	Yes	152	ncRNA_intronic	NA	NA
HB	Hematological	Hemoglobin	10	1	5	rs11960660	72025181	71801298	72405491	C	T	0.15	-0.04813	0.006498	1.288e-13	0.005	0.005	Yes	152	ncRNA_intronic	NA	NA
HB	Hematological	Hemoglobin	10	1	5	rs13190547	72035753	71801298	72405491	A	G	0.153	-0.048	0.006461	1.096e-13	0.005	0.005	Yes	152	ncRNA_intronic	NA	NA
HB	Hematological	Hemoglobin	10	1	5	rs13157632	72036499	71801298	72405491	A	G	0.153	-0.04799	0.00646	1.096e-13	0.005	0.005	Yes	152	ncRNA_intronic	NA	NA
HB	Hematological	Hemoglobin	10	1	5	rs10473898	72037813	71801298	72405491	C	T	0.153	-0.04799	0.00646	1.096e-13	0.005	0.005	Yes	152	ncRNA_intronic	NA	NA
HB	Hematological	Hemoglobin	10	1	5	rs4540158	72038224	71801298	72405491	G	A	0.153	-0.04797	0.00646	1.122e-13	0.005	0.005	Yes	152	ncRNA_intronic	NA	NA
HB	Hematological	Hemoglobin	10	1	5	rs2338789	72038481	71801298	72405491	G	A	0.153	-0.04797	0.00646	1.122e-13	0.005	0.005	Yes	152	ncRNA_intronic	NA	NA
HB	Hematological	Hemoglobin	10	1	5	rs60377327	72039131	71801298	72405491	G	A	0.153	-0.04797	0.00646	1.122e-13	0.005	0.005	Yes	152	ncRNA_intronic	NA	NA
HB	Hematological	Hemoglobin	10	1	5	rs55909182	72039193	71801298	72405491	T	C	0.153	-0.04797	0.00646	1.122e-13	0.005	0.005	Yes	152	ncRNA_intronic	NA	NA
HB	Hematological	Hemoglobin	10	1	5	rs13166571	72039858	71801298	72405491	G	A	0.153	-0.04796	0.00646	1.122e-13	0.005	0.005	Yes	152	ncRNA_intronic	NA	NA
HB	Hematological	Hemoglobin	10	1	5	rs9654412	72040659	71801298	72405491	G	A	0.153	-0.04798	0.00646	1.122e-13	0.005	0.005	Yes	152	ncRNA_intronic	NA	NA
HB	Hematological	Hemoglobin	10	1	5	rs11948547	72041022	71801298	72405491	T	C	0.158	-0.04738	0.006379	1.096e-13	0.005	0.005	Yes	152	ncRNA_intronic	NA	NA
HB	Hematological	Hemoglobin	10	1	5	rs9293437	72041905	71801298	72405491	G	C	0.158	-0.04734	0.006377	1.148e-13	0.005	0.005	Yes	152	ncRNA_intronic	NA	NA
HB	Hematological	Hemoglobin	10	1	5	rs10053857	72042019	71801298	72405491	T	C	0.158	-0.04738	0.006379	1.096e-13	0.005	0.005	Yes	152	ncRNA_intronic	NA	NA
HB	Hematological	Hemoglobin	10	1	5	rs10061820	72042325	71801298	72405491	G	A	0.158	-0.04737	0.006379	1.122e-13	0.005	0.005	Yes	152	ncRNA_intronic	NA	NA
HB	Hematological	Hemoglobin	10	1	5	rs10065972	72044091	71801298	72405491	G	A	0.158	-0.04738	0.006379	1.096e-13	0.005	0.005	Yes	152	ncRNA_intronic	NA	NA
HB	Hematological	Hemoglobin	10	1	5	rs7702660	72044687	71801298	72405491	G	A	0.158	-0.04738	0.006379	1.096e-13	0.005	0.005	Yes	152	ncRNA_intronic	NA	NA
HB	Hematological	Hemoglobin	10	1	5	rs13159570	72045109	71801298	72405491	T	A	0.158	-0.04738	0.006379	1.096e-13	0.005	0.005	Yes	152	ncRNA_intronic	NA	NA
HB	Hematological	Hemoglobin	10	1	5	rs34329209	72045517	71801298	72405491	C	T	0.158	-0.04732	0.006379	1.202e-13	0.005	0.005	Yes	152	ncRNA_intronic	NA	NA
HB	Hematological	Hemoglobin	10	1	5	rs13177678	72045646	71801298	72405491	T	G	0.158	-0.04732	0.006379	1.202e-13	0.005	0.005	Yes	152	ncRNA_intronic	NA	NA
HB	Hematological	Hemoglobin	10	1	5	rs10070210	72046042	71801298	72405491	G	A	0.158	-0.04724	0.006379	1.288e-13	0.005	0.005	Yes	152	ncRNA_intronic	NA	NA
HB	Hematological	Hemoglobin	10	1	5	rs57787613	72047278	71801298	72405491	A	C	0.158	-0.04732	0.006379	1.202e-13	0.005	0.005	Yes	152	ncRNA_intronic	NA	NA
HB	Hematological	Hemoglobin	10	1	5	rs16901102	72048749	71801298	72405491	T	C	0.158	-0.04732	0.006379	1.175e-13	0.005	0.005	Yes	152	ncRNA_intronic	NA	NA
HB	Hematological	Hemoglobin	10	1	5	rs10041942	72049964	71801298	72405491	C	T	0.158	-0.04733	0.006379	1.175e-13	0.005	0.005	Yes	152	ncRNA_intronic	NA	NA
HB	Hematological	Hemoglobin	10	1	5	rs36040109	72050659	71801298	72405491	G	A	0.158	-0.04732	0.006379	1.175e-13	0.005	0.005	Yes	152	ncRNA_intronic	NA	NA
HB	Hematological	Hemoglobin	10	1	5	rs11953055	72051503	71801298	72405491	T	C	0.158	-0.04732	0.006379	1.175e-13	0.005	0.005	Yes	152	ncRNA_intronic	NA	NA
HB	Hematological	Hemoglobin	10	1	5	rs13182583	72051575	71801298	72405491	T	C	0.158	-0.04732	0.006379	1.175e-13	0.005	0.005	Yes	152	ncRNA_intronic	NA	NA
HB	Hematological	Hemoglobin	10	1	5	rs13164198	72051641	71801298	72405491	C	A	0.157	-0.04727	0.00638	1.259e-13	0.005	0.005	Yes	152	ncRNA_intronic	NA	NA
HB	Hematological	Hemoglobin	10	1	5	rs13181437	72051657	71801298	72405491	A	G	0.157	-0.04726	0.006382	1.318e-13	0.005	0.005	Yes	152	ncRNA_intronic	NA	NA
HB	Hematological	Hemoglobin	10	1	5	rs34252662	72054308	71801298	72405491	C	G	0.157	-0.04741	0.006383	1.122e-13	0.005	0.005	Yes	152	ncRNA_intronic	NA	NA
HB	Hematological	Hemoglobin	10	1	5	rs16901131	72054836	71801298	72405491	T	C	0.157	-0.04741	0.006383	1.122e-13	0.005	0.005	Yes	152	ncRNA_intronic	NA	NA
HB	Hematological	Hemoglobin	10	1	5	rs2338790	72055184	71801298	72405491	T	A	0.157	-0.04741	0.006383	1.122e-13	0.005	0.005	Yes	152	ncRNA_intronic	NA	NA
HB	Hematological	Hemoglobin	10	1	5	rs9293442	72055595	71801298	72405491	C	T	0.157	-0.04741	0.006383	1.122e-13	0.005	0.005	Yes	152	ncRNA_intronic	NA	NA
HB	Hematological	Hemoglobin	10	1	5	rs9293443	72055622	71801298	72405491	C	T	0.157	-0.04741	0.006383	1.122e-13	0.005	0.005	Yes	152	ncRNA_intronic	NA	NA
HB	Hematological	Hemoglobin	10	1	5	rs56762233	72056882	71801298	72405491	G	A	0.157	-0.04741	0.006383	1.096e-13	0.005	0.005	Yes	152	ncRNA_intronic	NA	NA
HB	Hematological	Hemoglobin	10	1	5	rs61141607	72056883	71801298	72405491	A	T	0.157	-0.04741	0.006383	1.122e-13	0.005	0.005	Yes	152	ncRNA_intronic	NA	NA
HB	Hematological	Hemoglobin	10	1	5	rs13174766	72057135	71801298	72405491	A	G	0.157	-0.04741	0.006383	1.122e-13	0.005	0.005	Yes	152	ncRNA_intronic	NA	NA
HB	Hematological	Hemoglobin	10	1	5	rs6452670	72058263	71801298	72405491	A	G	0.157	-0.04741	0.006383	1.122e-13	0.005	0.005	Yes	152	upstream	NA	NA
HB	Hematological	Hemoglobin	10	1	5	rs7737643	72058445	71801298	72405491	T	G	0.157	-0.04741	0.006383	1.122e-13	0.005	0.005	Yes	152	upstream	NA	NA
HB	Hematological	Hemoglobin	10	1	5	rs13158966	72059510	71801298	72405491	T	C	0.157	-0.04741	0.006383	1.122e-13	0.005	0.005	Yes	152	intergenic	NA	NA
HB	Hematological	Hemoglobin	10	1	5	rs34206264	72059806	71801298	72405491	G	C	0.157	-0.04741	0.006383	1.122e-13	0.005	0.005	Yes	152	intergenic	NA	NA
HB	Hematological	Hemoglobin	10	1	5	rs34302030	72059832	71801298	72405491	A	T	0.157	-0.04741	0.006383	1.122e-13	0.005	0.005	Yes	152	intergenic	NA	NA
HB	Hematological	Hemoglobin	10	1	5	rs34155124	72060249	71801298	72405491	T	C	0.157	-0.04741	0.006383	1.122e-13	0.005	0.005	Yes	152	intergenic	NA	NA
HB	Hematological	Hemoglobin	10	1	5	rs34782328	72060974	71801298	72405491	C	T	0.157	-0.04741	0.006383	1.122e-13	0.005	0.005	Yes	152	intergenic	NA	NA
HB	Hematological	Hemoglobin	10	1	5	rs11960081	72064490	71801298	72405491	G	C	0.157	-0.04741	0.006383	1.122e-13	0.005	0.005	Yes	152	upstream	NA	NA
HB	Hematological	Hemoglobin	10	1	5	rs10060065	72065830	71801298	72405491	C	T	0.157	-0.04741	0.006383	1.122e-13	0.005	0.005	Yes	152	intergenic	NA	NA
HB	Hematological	Hemoglobin	10	1	5	rs2338792	72066860	71801298	72405491	C	G	0.157	-0.04741	0.006383	1.122e-13	0.005	0.005	Yes	152	intergenic	NA	NA
HB	Hematological	Hemoglobin	10	1	5	rs10052974	72067869	71801298	72405491	G	A	0.157	-0.04741	0.006383	1.122e-13	0.005	0.005	Yes	152	intergenic	NA	NA
HB	Hematological	Hemoglobin	10	1	5	rs266444	72181404	71801298	72405491	G	A	0.164	-0.04663	0.006278	1.096e-13	0.005	0.005	Yes	152	intronic	NA	NA
HB	Hematological	Hemoglobin	10	1	5	rs266448	72182229	71801298	72405491	G	A	0.164	-0.04663	0.006278	1.096e-13	0.005	0.005	Yes	152	intronic	NA	NA
HB	Hematological	Hemoglobin	10	1	5	rs17606	72184098	71801298	72405491	C	T	0.164	-0.04663	0.00628	1.122e-13	0.005	0.005	Yes	152	synonymous_variant	TNPO1	NA
HB	Hematological	Hemoglobin	10	1	5	rs7722344	72023608	71801298	72405491	G	A	0.15	-0.04809	0.006498	1.349e-13	0.004	0.004	Yes	152	ncRNA_intronic	NA	NA
HB	Hematological	Hemoglobin	10	1	5	rs10037491	72069038	71801298	72405491	C	T	0.163	-0.04663	0.006297	1.318e-13	0.004	0.004	Yes	152	intergenic	NA	NA
HB	Hematological	Hemoglobin	10	1	5	rs155431	72120916	71801298	72405491	T	A	0.139	-0.04955	0.006727	1.778e-13	0.004	0.004	Yes	152	intronic	NA	NA
HB	Hematological	Hemoglobin	10	1	5	rs62360681	72187013	71801298	72405491	T	G	0.164	-0.04643	0.006277	1.38e-13	0.004	0.004	Yes	152	intronic	NA	NA
HB	Hematological	Hemoglobin	10	1	5	rs266441	72197677	71801298	72405491	A	G	0.162	-0.04641	0.006301	1.778e-13	0.003	0.003	Yes	152	intronic	NA	NA
HB	Hematological	Hemoglobin	10	1	5	rs250517	72200626	71801298	72405491	G	C	0.165	-0.04541	0.006261	4.074e-13	0.002	0.002	Yes	152	intronic	NA	NA
HB	Hematological	Hemoglobin	10	1	5	rs34955	72203628	71801298	72405491	T	C	0.165	-0.04549	0.006261	3.715e-13	0.002	0.002	Yes	152	intronic	NA	NA
HB	Hematological	Hemoglobin	10	1	5	rs34956	72203696	71801298	72405491	T	C	0.165	-0.04549	0.006261	3.715e-13	0.002	0.002	Yes	152	intronic	NA	NA
HB	Hematological	Hemoglobin	11	1	5	rs3797731	111083696	110983696	111087807	C	T	0.269	-0.02933	0.005243	2.239e-08	0.148	0.148	Yes	35	intronic	NA	NA
HB	Hematological	Hemoglobin	11	1	5	rs3797733	111083859	110983696	111087807	C	T	0.268	-0.0293	0.005244	2.291e-08	0.143	0.143	Yes	35	intronic	NA	NA
HB	Hematological	Hemoglobin	11	1	5	rs3797732	111083788	110983696	111087807	G	C	0.272	-0.02897	0.005224	2.884e-08	0.118	0.118	Yes	35	intronic	NA	NA
HB	Hematological	Hemoglobin	11	1	5	rs11948283	111087807	110983696	111087807	T	G	0.265	-0.02884	0.005265	4.266e-08	0.088	0.088	Yes	35	intronic	NA	NA
HB	Hematological	Hemoglobin	11	1	5	rs3797725	111075728	110983696	111087807	G	A	0.346	-0.02662	0.004886	5.129e-08	0.077	0.077	Yes	35	intronic	NA	NA
HB	Hematological	Hemoglobin	11	1	5	rs17133711	111084118	110983696	111087807	C	A	0.308	-0.0272	0.005031	6.31e-08	0.067	0.067	Yes	35	intronic	NA	NA
HB	Hematological	Hemoglobin	11	1	5	rs3797734	111083884	110983696	111087807	A	T	0.319	-0.02654	0.004986	1.023e-07	0.045	0.045	Yes	35	intronic	NA	NA
HB	Hematological	Hemoglobin	11	1	5	rs61215818	111059676	110983696	111087807	A	G	0.247	-0.02886	0.00539	8.511e-08	0.041	0.041	Yes	35	ncRNA_intronic	NA	NA
HB	Hematological	Hemoglobin	11	1	5	rs56116444	111061847	110983696	111087807	G	T	0.243	-0.02886	0.005414	9.772e-08	0.037	0.037	Yes	35	ncRNA_intronic	NA	NA
HB	Hematological	Hemoglobin	11	1	5	rs57201028	111061881	110983696	111087807	T	C	0.243	-0.02889	0.005417	9.55e-08	0.037	0.037	Yes	35	ncRNA_intronic	NA	NA
HB	Hematological	Hemoglobin	11	1	5	rs56084922	111061883	110983696	111087807	G	A	0.243	-0.02888	0.005417	9.772e-08	0.037	0.037	Yes	35	ncRNA_intronic	NA	NA
HB	Hematological	Hemoglobin	11	1	5	rs17133713	111084245	110983696	111087807	C	T	0.321	-0.02612	0.004976	1.514e-07	0.032	0.032	Yes	35	intronic	NA	NA
HB	Hematological	Hemoglobin	11	1	5	rs3797735	111086036	110983696	111087807	C	G	0.282	-0.02706	0.005161	1.585e-07	0.031	0.031	Yes	35	intronic	NA	NA
HB	Hematological	Hemoglobin	11	1	5	rs3822667	111086273	110983696	111087807	G	A	0.287	-0.02664	0.005134	2.089e-07	0.024	0.024	Yes	35	intronic	NA	NA
HB	Hematological	Hemoglobin	11	1	5	rs3797722	111071106	110983696	111087807	A	T	0.321	-0.02444	0.004978	9.12e-07	0.007	0.007	Yes	35	ncRNA_intronic	NA	NA
HB	Hematological	Hemoglobin	11	1	5	rs57486725	111061016	110983696	111087807	G	T	0.262	-0.02602	0.005283	8.511e-07	0.006	0.006	Yes	35	ncRNA_intronic	NA	NA
HB	Hematological	Hemoglobin	11	1	5	rs59739601	111061017	110983696	111087807	G	A	0.262	-0.02602	0.005283	8.511e-07	0.006	0.006	Yes	35	ncRNA_intronic	NA	NA
HB	Hematological	Hemoglobin	11	1	5	rs1056131	111065764	110983696	111087807	T	C	0.288	-0.02513	0.005129	9.55e-07	0.006	0.006	Yes	35	ncRNA_intronic	NA	NA
HB	Hematological	Hemoglobin	11	1	5	rs58625056	111059834	110983696	111087807	T	C	0.29	-0.02434	0.005118	1.995e-06	0.004	0.004	Yes	35	ncRNA_intronic	NA	NA
HB	Hematological	Hemoglobin	11	1	5	rs61111929	111059962	110983696	111087807	A	T	0.29	-0.02434	0.005118	1.995e-06	0.004	0.004	Yes	35	ncRNA_intronic	NA	NA
HB	Hematological	Hemoglobin	11	1	5	rs57983757	111061467	110983696	111087807	T	C	0.29	-0.0245	0.005122	1.738e-06	0.004	0.004	Yes	35	ncRNA_intronic	NA	NA
HB	Hematological	Hemoglobin	11	1	5	rs1045903	111061637	110983696	111087807	T	C	0.29	-0.02437	0.00512	1.95e-06	0.004	0.004	Yes	35	ncRNA_intronic	NA	NA
HB	Hematological	Hemoglobin	11	1	5	rs6594534	111063390	110983696	111087807	C	G	0.286	-0.02446	0.005141	1.95e-06	0.004	0.004	Yes	35	ncRNA_intronic	NA	NA
HB	Hematological	Hemoglobin	11	1	5	rs7713915	111045446	110983696	111087807	C	A	0.329	-0.02302	0.004947	3.311e-06	0.003	0.003	Yes	35	ncRNA_intronic	NA	NA
HB	Hematological	Hemoglobin	11	1	5	rs7728990	111060868	110983696	111087807	C	G	0.297	-0.02382	0.005087	2.818e-06	0.003	0.003	Yes	35	ncRNA_intronic	NA	NA
HB	Hematological	Hemoglobin	11	1	5	rs7706033	111063324	110983696	111087807	C	A	0.288	-0.0243	0.005132	2.188e-06	0.003	0.003	Yes	35	ncRNA_intronic	NA	NA
HB	Hematological	Hemoglobin	11	1	5	rs55833074	111047017	110983696	111087807	C	T	0.327	-0.02244	0.004954	5.888e-06	0.002	0.002	Yes	35	ncRNA_intronic	NA	NA
HB	Hematological	Hemoglobin	11	1	5	rs7719194	111053584	110983696	111087807	T	C	0.297	-0.0235	0.005086	3.89e-06	0.002	0.002	Yes	35	ncRNA_intronic	NA	NA
HB	Hematological	Hemoglobin	11	1	5	rs4618	111065428	110983696	111087807	G	T	0.313	-0.02297	0.005012	4.571e-06	0.002	0.002	Yes	35	ncRNA_intronic	NA	NA
HB	Hematological	Hemoglobin	11	1	5	rs61505660	111050240	110983696	111087807	A	C	0.323	-0.02197	0.004967	9.772e-06	0.001	0.001	Yes	35	ncRNA_intronic	NA	NA
HB	Hematological	Hemoglobin	11	1	5	rs11956315	111052217	110983696	111087807	C	T	0.321	-0.02215	0.004978	8.511e-06	0.001	0.001	Yes	35	ncRNA_intronic	NA	NA
HB	Hematological	Hemoglobin	11	1	5	rs62370050	111053870	110983696	111087807	C	T	0.316	-0.02232	0.004998	7.943e-06	0.001	0.001	Yes	35	ncRNA_intronic	NA	NA
HB	Hematological	Hemoglobin	11	1	5	rs1438679	111056027	110983696	111087807	T	A	0.318	-0.02222	0.004988	8.511e-06	0.001	0.001	Yes	35	ncRNA_intronic	NA	NA
HB	Hematological	Hemoglobin	11	1	5	rs7706814	111056360	110983696	111087807	C	G	0.319	-0.02221	0.004986	8.318e-06	0.001	0.001	Yes	35	ncRNA_intronic	NA	NA
HB	Hematological	Hemoglobin	11	1	5	rs7707046	111056697	110983696	111087807	T	A	0.317	-0.02212	0.004995	9.55e-06	0.001	0.001	Yes	35	ncRNA_intronic	NA	NA
HB	Hematological	Hemoglobin	12	1	5	rs75746419	127232756	127064455	127528609	C	T	0.321	-0.03354	0.004977	1.585e-11	0.066	0.066	Yes	26	ncRNA_intronic	NA	NA
HB	Hematological	Hemoglobin	12	1	5	rs79218145	127232130	127064455	127528609	C	T	0.316	-0.03365	0.004999	1.698e-11	0.064	0.064	Yes	26	ncRNA_intronic	NA	NA
HB	Hematological	Hemoglobin	12	1	5	rs245166	127230393	127064455	127528609	A	G	0.316	-0.0336	0.004997	1.778e-11	0.06	0.06	Yes	26	ncRNA_intronic	NA	NA
HB	Hematological	Hemoglobin	12	1	5	rs4836339	127238700	127064455	127528609	T	C	0.318	-0.03339	0.004991	2.188e-11	0.048	0.048	Yes	26	ncRNA_intronic	NA	NA
HB	Hematological	Hemoglobin	12	1	5	rs13155003	127238941	127064455	127528609	C	T	0.318	-0.03339	0.004991	2.239e-11	0.048	0.048	Yes	26	ncRNA_intronic	NA	NA
HB	Hematological	Hemoglobin	12	1	5	rs62375865	127233913	127064455	127528609	T	G	0.323	-0.03321	0.00497	2.344e-11	0.047	0.047	Yes	26	ncRNA_intronic	NA	NA
HB	Hematological	Hemoglobin	12	1	5	rs13166824	127237366	127064455	127528609	A	G	0.318	-0.03338	0.004991	2.239e-11	0.047	0.047	Yes	26	ncRNA_intronic	NA	NA
HB	Hematological	Hemoglobin	12	1	5	rs245162	127234096	127064455	127528609	T	C	0.323	-0.0332	0.00497	2.399e-11	0.046	0.046	Yes	26	ncRNA_intronic	NA	NA
HB	Hematological	Hemoglobin	12	1	5	rs245170	127225607	127064455	127528609	G	A	0.316	-0.03335	0.004997	2.512e-11	0.044	0.044	Yes	26	ncRNA_intronic	NA	NA
HB	Hematological	Hemoglobin	12	1	5	rs151848	127225652	127064455	127528609	T	C	0.315	-0.03336	0.005002	2.57e-11	0.043	0.043	Yes	26	ncRNA_intronic	NA	NA
HB	Hematological	Hemoglobin	12	1	5	rs151850	127232454	127064455	127528609	G	T	0.318	-0.03326	0.004988	2.63e-11	0.043	0.043	Yes	26	ncRNA_intronic	NA	NA
HB	Hematological	Hemoglobin	12	1	5	rs245161	127236220	127064455	127528609	A	G	0.322	-0.0331	0.004974	2.818e-11	0.039	0.039	Yes	26	ncRNA_intronic	NA	NA
HB	Hematological	Hemoglobin	12	1	5	rs13187008	127237607	127064455	127528609	C	T	0.319	-0.03311	0.004985	3.09e-11	0.036	0.036	Yes	26	ncRNA_intronic	NA	NA
HB	Hematological	Hemoglobin	12	1	5	rs7708799	127239361	127064455	127528609	G	A	0.319	-0.03311	0.004984	3.09e-11	0.036	0.036	Yes	26	ncRNA_intronic	NA	NA
HB	Hematological	Hemoglobin	12	1	5	rs17164534	127244316	127064455	127528609	G	T	0.318	-0.03313	0.004988	3.09e-11	0.035	0.035	Yes	26	ncRNA_intronic	NA	NA
HB	Hematological	Hemoglobin	12	1	5	rs151851	127230432	127064455	127528609	T	C	0.317	-0.03308	0.004994	3.548e-11	0.033	0.033	Yes	26	ncRNA_intronic	NA	NA
HB	Hematological	Hemoglobin	12	1	5	rs17164533	127244756	127064455	127528609	A	G	0.312	-0.03323	0.005013	3.388e-11	0.031	0.031	Yes	26	ncRNA_intronic	NA	NA
HB	Hematological	Hemoglobin	12	1	5	rs245168	127226644	127064455	127528609	A	T	0.318	-0.03295	0.004989	3.981e-11	0.029	0.029	Yes	26	ncRNA_intronic	NA	NA
HB	Hematological	Hemoglobin	12	1	5	rs151852	127227576	127064455	127528609	C	G	0.318	-0.03294	0.004989	4.074e-11	0.029	0.029	Yes	26	ncRNA_intronic	NA	NA
HB	Hematological	Hemoglobin	12	1	5	rs58316019	127246233	127064455	127528609	A	C	0.313	-0.03317	0.005012	3.631e-11	0.029	0.029	Yes	26	ncRNA_intronic	NA	NA
HB	Hematological	Hemoglobin	12	1	5	rs10491255	127245213	127064455	127528609	C	T	0.312	-0.03315	0.005013	3.802e-11	0.028	0.028	Yes	26	ncRNA_intronic	NA	NA
HB	Hematological	Hemoglobin	12	1	5	rs17839667	127245595	127064455	127528609	T	C	0.312	-0.03314	0.005013	3.802e-11	0.028	0.028	Yes	26	ncRNA_intronic	NA	NA
HB	Hematological	Hemoglobin	12	1	5	rs7723029	127247068	127064455	127528609	A	G	0.308	-0.0332	0.005035	4.266e-11	0.025	0.025	Yes	26	ncRNA_intronic	NA	NA
HB	Hematological	Hemoglobin	12	1	5	rs17164526	127246723	127064455	127528609	A	T	0.308	-0.03317	0.005035	4.467e-11	0.024	0.024	Yes	26	ncRNA_intronic	NA	NA
HB	Hematological	Hemoglobin	12	1	5	rs734642	127248485	127064455	127528609	G	A	0.302	-0.03326	0.005062	5.012e-11	0.021	0.021	Yes	26	ncRNA_intronic	NA	NA
HB	Hematological	Hemoglobin	12	1	5	rs9327454	127249136	127064455	127528609	G	A	0.302	-0.03299	0.005062	7.079e-11	0.015	0.015	Yes	26	ncRNA_intronic	NA	NA
HB	Hematological	Hemoglobin	13	1	6	rs7757144	1997865	1891494	2111091	G	A	0.288	0.02867	0.005133	2.291e-08	0.054	0.054	Yes	78	intronic	NA	NA
HB	Hematological	Hemoglobin	13	1	6	rs9503063	1996658	1891494	2111091	T	C	0.289	0.02845	0.005127	2.884e-08	0.045	0.045	Yes	78	intronic	NA	NA
HB	Hematological	Hemoglobin	13	1	6	rs6596866	1995508	1891494	2111091	A	G	0.288	0.02842	0.005131	3.02e-08	0.043	0.043	Yes	78	intronic	NA	NA
HB	Hematological	Hemoglobin	13	1	6	rs9503077	2039044	1891494	2111091	C	T	0.303	0.02776	0.005057	4.074e-08	0.036	0.036	Yes	78	intronic	NA	NA
HB	Hematological	Hemoglobin	13	1	6	rs72830106	1997682	1891494	2111091	C	T	0.309	0.02724	0.005027	6.026e-08	0.032	0.032	Yes	78	intronic	NA	NA
HB	Hematological	Hemoglobin	13	1	6	rs115986297	2050791	1891494	2111091	A	G	0.344	0.0265	0.004889	5.888e-08	0.032	0.032	Yes	78	intronic	NA	NA
HB	Hematological	Hemoglobin	13	1	6	rs6908469	1999329	1891494	2111091	T	G	0.287	0.02653	0.005136	2.399e-07	0.024	0.024	Yes	78	intronic	NA	NA
HB	Hematological	Hemoglobin	13	1	6	rs6924458	2003690	1891494	2111091	T	A	0.274	0.02672	0.005208	2.884e-07	0.02	0.02	Yes	78	intronic	NA	NA
HB	Hematological	Hemoglobin	13	1	6	rs4959622	1997331	1891494	2111091	A	G	0.259	0.02697	0.005302	3.631e-07	0.018	0.018	Yes	78	intronic	NA	NA
HB	Hematological	Hemoglobin	13	1	6	rs9501789	2006781	1891494	2111091	G	C	0.268	0.02672	0.005246	3.548e-07	0.018	0.018	Yes	78	intronic	NA	NA
HB	Hematological	Hemoglobin	13	1	6	rs4959621	1997212	1891494	2111091	G	A	0.274	0.02635	0.005208	4.169e-07	0.015	0.015	Yes	78	intronic	NA	NA
HB	Hematological	Hemoglobin	13	1	6	rs6900744	2003469	1891494	2111091	A	G	0.266	0.02653	0.005258	4.571e-07	0.015	0.015	Yes	78	intronic	NA	NA
HB	Hematological	Hemoglobin	13	1	6	rs2026446	2095234	1891494	2111091	T	C	0.342	0.02521	0.004899	2.63e-07	0.015	0.015	Yes	78	intronic	NA	NA
HB	Hematological	Hemoglobin	13	1	6	rs6918847	2006465	1891494	2111091	A	G	0.27	0.02641	0.005235	4.571e-07	0.014	0.014	Yes	78	intronic	NA	NA
HB	Hematological	Hemoglobin	13	1	6	rs11242732	2037175	1891494	2111091	T	C	0.275	0.02602	0.005204	5.754e-07	0.014	0.014	Yes	78	intronic	NA	NA
HB	Hematological	Hemoglobin	13	1	6	rs9378682	2094123	1891494	2111091	T	C	0.344	0.02515	0.004892	2.692e-07	0.014	0.014	Yes	78	intronic	NA	NA
HB	Hematological	Hemoglobin	13	1	6	rs6914086	2096035	1891494	2111091	T	C	0.342	0.0252	0.004899	2.692e-07	0.014	0.014	Yes	78	intronic	NA	NA
HB	Hematological	Hemoglobin	13	1	6	rs6596870	2098226	1891494	2111091	G	A	0.345	0.02508	0.004887	2.884e-07	0.014	0.014	Yes	78	intronic	NA	NA
HB	Hematological	Hemoglobin	13	1	6	rs6899584	2006522	1891494	2111091	T	A	0.273	0.02624	0.005218	4.898e-07	0.013	0.013	Yes	78	intronic	NA	NA
HB	Hematological	Hemoglobin	13	1	6	rs12198576	1991494	1891494	2111091	G	C	0.266	0.02649	0.005262	4.786e-07	0.012	0.012	Yes	78	intronic	NA	NA
HB	Hematological	Hemoglobin	13	1	6	rs4412249	2002051	1891494	2111091	A	G	0.273	0.02607	0.005215	5.754e-07	0.012	0.012	Yes	78	intronic	NA	NA
HB	Hematological	Hemoglobin	13	1	6	rs4427041	2002089	1891494	2111091	T	C	0.273	0.02607	0.005215	5.754e-07	0.012	0.012	Yes	78	intronic	NA	NA
HB	Hematological	Hemoglobin	13	1	6	rs4367413	2002196	1891494	2111091	G	T	0.273	0.02607	0.005215	5.754e-07	0.012	0.012	Yes	78	intronic	NA	NA
HB	Hematological	Hemoglobin	13	1	6	rs6900931	2003561	1891494	2111091	A	G	0.272	0.02612	0.005221	5.623e-07	0.012	0.012	Yes	78	intronic	NA	NA
HB	Hematological	Hemoglobin	13	1	6	rs9503069	2004876	1891494	2111091	C	T	0.273	0.02615	0.005216	5.37e-07	0.012	0.012	Yes	78	intronic	NA	NA
HB	Hematological	Hemoglobin	13	1	6	rs6913715	2005953	1891494	2111091	A	G	0.273	0.02612	0.005217	5.495e-07	0.012	0.012	Yes	78	intronic	NA	NA
HB	Hematological	Hemoglobin	13	1	6	rs11242729	2005974	1891494	2111091	T	C	0.273	0.02612	0.005217	5.495e-07	0.012	0.012	Yes	78	intronic	NA	NA
HB	Hematological	Hemoglobin	13	1	6	rs4959630	2048584	1891494	2111091	T	C	0.281	0.02576	0.005168	6.166e-07	0.012	0.012	Yes	78	intronic	NA	NA
HB	Hematological	Hemoglobin	13	1	6	rs9378321	2096081	1891494	2111091	T	C	0.343	0.025	0.004893	3.236e-07	0.012	0.012	Yes	78	intronic	NA	NA
HB	Hematological	Hemoglobin	13	1	6	rs6906509	2004284	1891494	2111091	C	G	0.276	0.02591	0.0052	6.31e-07	0.011	0.011	Yes	78	intronic	NA	NA
HB	Hematological	Hemoglobin	13	1	6	rs4959626	2011709	1891494	2111091	C	T	0.273	0.02593	0.005217	6.607e-07	0.011	0.011	Yes	78	intronic	NA	NA
HB	Hematological	Hemoglobin	13	1	6	rs2325727	2013899	1891494	2111091	T	C	0.271	0.02595	0.005226	6.761e-07	0.011	0.011	Yes	78	intronic	NA	NA
HB	Hematological	Hemoglobin	13	1	6	rs476594	2059110	1891494	2111091	T	C	0.316	0.02467	0.004997	7.943e-07	0.011	0.011	Yes	78	intronic	NA	NA
HB	Hematological	Hemoglobin	13	1	6	rs9503065	1999554	1891494	2111091	T	C	0.277	0.0258	0.005194	6.761e-07	0.01	0.01	Yes	78	intronic	NA	NA
HB	Hematological	Hemoglobin	13	1	6	rs9328079	2010454	1891494	2111091	A	G	0.276	0.02575	0.0052	7.413e-07	0.01	0.01	Yes	78	intronic	NA	NA
HB	Hematological	Hemoglobin	13	1	6	rs62390707	2013105	1891494	2111091	T	C	0.275	0.02576	0.005203	7.413e-07	0.01	0.01	Yes	78	intronic	NA	NA
HB	Hematological	Hemoglobin	13	1	6	rs72830121	2014143	1891494	2111091	G	C	0.278	0.02568	0.005187	7.413e-07	0.01	0.01	Yes	78	intronic	NA	NA
HB	Hematological	Hemoglobin	13	1	6	rs524186	2051509	1891494	2111091	C	T	0.28	0.02556	0.005175	7.943e-07	0.01	0.01	Yes	78	intronic	NA	NA
HB	Hematological	Hemoglobin	13	1	6	rs9405543	2066568	1891494	2111091	T	C	0.321	0.02427	0.004977	1.072e-06	0.01	0.01	Yes	78	intronic	NA	NA
HB	Hematological	Hemoglobin	13	1	6	rs495550	2071474	1891494	2111091	C	T	0.323	0.02416	0.004968	1.148e-06	0.01	0.01	Yes	78	intronic	NA	NA
HB	Hematological	Hemoglobin	13	1	6	rs522175	2072111	1891494	2111091	A	C	0.323	0.02417	0.004969	1.148e-06	0.01	0.01	Yes	78	intronic	NA	NA
HB	Hematological	Hemoglobin	13	1	6	rs667256	2083848	1891494	2111091	T	C	0.322	0.02418	0.004971	1.148e-06	0.01	0.01	Yes	78	intronic	NA	NA
HB	Hematological	Hemoglobin	13	1	6	rs6925298	2007687	1891494	2111091	A	G	0.277	0.02557	0.00519	8.318e-07	0.009	0.009	Yes	78	intronic	NA	NA
HB	Hematological	Hemoglobin	13	1	6	rs6925459	2007740	1891494	2111091	A	G	0.277	0.02557	0.00519	8.318e-07	0.009	0.009	Yes	78	intronic	NA	NA
HB	Hematological	Hemoglobin	13	1	6	rs550274383	2014172	1891494	2111091	G	A	0.272	0.02577	0.005221	7.943e-07	0.009	0.009	Yes	78	intronic	NA	NA
HB	Hematological	Hemoglobin	13	1	6	rs566992351	2014173	1891494	2111091	C	T	0.272	0.02577	0.005221	7.943e-07	0.009	0.009	Yes	78	intronic	NA	NA
HB	Hematological	Hemoglobin	13	1	6	rs12212194	2016487	1891494	2111091	A	G	0.272	0.02577	0.005223	7.943e-07	0.009	0.009	Yes	78	intronic	NA	NA
HB	Hematological	Hemoglobin	13	1	6	rs7771523	2039304	1891494	2111091	A	G	0.282	0.02547	0.005164	8.128e-07	0.009	0.009	Yes	78	intronic	NA	NA
HB	Hematological	Hemoglobin	13	1	6	rs6934465	2047792	1891494	2111091	G	A	0.28	0.02548	0.005178	8.71e-07	0.009	0.009	Yes	78	intronic	NA	NA
HB	Hematological	Hemoglobin	13	1	6	rs6911369	2047976	1891494	2111091	A	G	0.278	0.02551	0.005189	8.71e-07	0.009	0.009	Yes	78	intronic	NA	NA
HB	Hematological	Hemoglobin	13	1	6	rs1759299	2070411	1891494	2111091	A	C	0.323	0.02412	0.004968	1.202e-06	0.009	0.009	Yes	78	intronic	NA	NA
HB	Hematological	Hemoglobin	13	1	6	rs612278	2074156	1891494	2111091	G	C	0.324	0.02405	0.004964	1.259e-06	0.009	0.009	Yes	78	intronic	NA	NA
HB	Hematological	Hemoglobin	13	1	6	rs7751074	2088650	1891494	2111091	G	A	0.328	0.02392	0.004949	1.349e-06	0.009	0.009	Yes	78	intronic	NA	NA
HB	Hematological	Hemoglobin	13	1	6	rs7761643	2007113	1891494	2111091	T	C	0.277	0.02551	0.00519	8.913e-07	0.008	0.008	Yes	78	intronic	NA	NA
HB	Hematological	Hemoglobin	13	1	6	rs4959624	2011248	1891494	2111091	C	T	0.278	0.02541	0.005185	9.55e-07	0.008	0.008	Yes	78	intronic	NA	NA
HB	Hematological	Hemoglobin	13	1	6	rs4959625	2011639	1891494	2111091	A	G	0.28	0.02529	0.005173	1.023e-06	0.008	0.008	Yes	78	intronic	NA	NA
HB	Hematological	Hemoglobin	13	1	6	rs4959627	2011744	1891494	2111091	A	G	0.28	0.02529	0.005173	1e-06	0.008	0.008	Yes	78	intronic	NA	NA
HB	Hematological	Hemoglobin	13	1	6	rs4529335	2012083	1891494	2111091	G	A	0.28	0.02529	0.005173	1.023e-06	0.008	0.008	Yes	78	intronic	NA	NA
HB	Hematological	Hemoglobin	13	1	6	rs2325758	2012171	1891494	2111091	T	C	0.28	0.02529	0.005173	1.023e-06	0.008	0.008	Yes	78	intronic	NA	NA
HB	Hematological	Hemoglobin	13	1	6	rs2325759	2012195	1891494	2111091	G	A	0.28	0.02529	0.005173	1.023e-06	0.008	0.008	Yes	78	intronic	NA	NA
HB	Hematological	Hemoglobin	13	1	6	rs2325760	2012379	1891494	2111091	A	G	0.281	0.02533	0.005172	9.772e-07	0.008	0.008	Yes	78	intronic	NA	NA
HB	Hematological	Hemoglobin	13	1	6	rs6596867	2012739	1891494	2111091	C	A	0.281	0.02534	0.00517	9.55e-07	0.008	0.008	Yes	78	intronic	NA	NA
HB	Hematological	Hemoglobin	13	1	6	rs10458057	2013328	1891494	2111091	T	C	0.28	0.02543	0.005178	8.913e-07	0.008	0.008	Yes	78	intronic	NA	NA
HB	Hematological	Hemoglobin	13	1	6	rs12201717	2043480	1891494	2111091	G	T	0.278	0.02541	0.005186	9.55e-07	0.008	0.008	Yes	78	intronic	NA	NA
HB	Hematological	Hemoglobin	13	1	6	rs6920190	2044498	1891494	2111091	C	T	0.28	0.02537	0.005177	9.55e-07	0.008	0.008	Yes	78	intronic	NA	NA
HB	Hematological	Hemoglobin	13	1	6	rs6912255	2047772	1891494	2111091	G	C	0.283	0.02528	0.005159	9.55e-07	0.008	0.008	Yes	78	intronic	NA	NA
HB	Hematological	Hemoglobin	13	1	6	rs610570	2051069	1891494	2111091	G	A	0.283	0.02526	0.005158	9.772e-07	0.008	0.008	Yes	78	intronic	NA	NA
HB	Hematological	Hemoglobin	13	1	6	rs535736	2065620	1891494	2111091	A	G	0.323	0.02392	0.004971	1.479e-06	0.008	0.008	Yes	78	intronic	NA	NA
HB	Hematological	Hemoglobin	13	1	6	rs624545	2074627	1891494	2111091	C	T	0.323	0.02392	0.004968	1.479e-06	0.008	0.008	Yes	78	intronic	NA	NA
HB	Hematological	Hemoglobin	13	1	6	rs7750597	2084811	1891494	2111091	A	G	0.324	0.02391	0.004966	1.479e-06	0.008	0.008	Yes	78	intronic	NA	NA
HB	Hematological	Hemoglobin	13	1	6	rs9378323	2111091	1891494	2111091	C	T	0.325	0.02357	0.00496	2.042e-06	0.008	0.008	Yes	78	intronic	NA	NA
HB	Hematological	Hemoglobin	13	1	6	rs9503066	2000548	1891494	2111091	G	C	0.277	0.02538	0.005193	1.023e-06	0.007	0.007	Yes	78	intronic	NA	NA
HB	Hematological	Hemoglobin	13	1	6	rs9501788	2000567	1891494	2111091	C	A	0.277	0.02538	0.005193	1.023e-06	0.007	0.007	Yes	78	intronic	NA	NA
HB	Hematological	Hemoglobin	13	1	6	rs12206316	2016841	1891494	2111091	T	A	0.281	0.0251	0.005169	1.202e-06	0.007	0.007	Yes	78	intronic	NA	NA
HB	Hematological	Hemoglobin	13	1	6	rs1004779	2093432	1891494	2111091	A	G	0.324	0.02373	0.004964	1.738e-06	0.007	0.007	Yes	78	intronic	NA	NA
HB	Hematological	Hemoglobin	13	1	6	rs11242733	2038374	1891494	2111091	T	C	0.281	0.02509	0.005168	1.202e-06	0.006	0.006	Yes	78	intronic	NA	NA
HB	Hematological	Hemoglobin	13	1	6	rs676015	2064648	1891494	2111091	T	C	0.317	0.0236	0.004995	2.291e-06	0.005	0.005	Yes	78	intronic	NA	NA
HB	Hematological	Hemoglobin	13	1	6	rs9405544	2066597	1891494	2111091	T	C	0.325	0.02339	0.00496	2.399e-06	0.005	0.005	Yes	78	intronic	NA	NA
HB	Hematological	Hemoglobin	14	1	6	rs6723	16295589	16105060	16295589	C	G	0.123	0.05007	0.007072	1.445e-12	0.514	0.514	Yes	5	UTR3	NA	NA
HB	Hematological	Hemoglobin	14	1	6	rs7765828	16294722	16105060	16295589	C	G	0.112	0.05112	0.007356	3.631e-12	0.197	0.197	Yes	5	intronic	NA	NA
HB	Hematological	Hemoglobin	14	1	6	rs1042391	16290761	16105060	16295589	T	A	0.115	0.05047	0.007286	4.266e-12	0.176	0.176	Yes	5	missense_variant	GMPR	Phe256Ile
HB	Hematological	Hemoglobin	14	1	6	rs6459467	16288192	16105060	16295589	G	A	0.112	0.04969	0.007368	1.549e-11	0.055	0.055	Yes	5	intronic	NA	NA
HB	Hematological	Hemoglobin	14	1	6	rs2327958	16288615	16105060	16295589	A	G	0.117	0.04859	0.007226	1.778e-11	0.053	0.053	Yes	5	intronic	NA	NA
HB	Hematological	Hemoglobin	15	NA	6	NA	NA	26010683	26110683	NA	NA	NA	-0.023255	0.00401197	6.76083e-09	NA	NA	No	NA	NA	NA	NA
HB	Hematological	Hemoglobin	16	NA	6	NA	NA	43861015	44022395	NA	NA	NA	-0.0306791	0.00454777	1.51356e-11	NA	NA	No	NA	NA	NA	NA
HB	Hematological	Hemoglobin	17	NA	6	NA	NA	54599459	55186860	NA	NA	NA	0.0505586	0.00725894	3.31131e-12	NA	NA	No	NA	NA	NA	NA
HB	Hematological	Hemoglobin	18	1	6	rs7776054	135418916	135302339	135435501	G	A	0.224	-0.04624	0.005573	1.072e-16	0.147	0.147	Yes	11	intergenic	NA	NA
HB	Hematological	Hemoglobin	18	1	6	rs9399137	135419018	135302339	135435501	C	T	0.224	-0.04624	0.005576	1.096e-16	0.144	0.144	Yes	11	intergenic	NA	NA
HB	Hematological	Hemoglobin	18	1	6	rs35786788	135419042	135302339	135435501	A	G	0.224	-0.04624	0.005576	1.096e-16	0.144	0.144	Yes	11	intergenic	NA	NA
HB	Hematological	Hemoglobin	18	1	6	rs56293029	135419039	135302339	135435501	A	C	0.224	-0.04619	0.005571	1.122e-16	0.142	0.142	Yes	11	intergenic	NA	NA
HB	Hematological	Hemoglobin	18	1	6	rs1331309	135406178	135302339	135435501	G	T	0.223	-0.04587	0.005584	2.138e-16	0.079	0.079	Yes	11	intergenic	NA	NA
HB	Hematological	Hemoglobin	18	1	6	rs9376090	135411228	135302339	135435501	C	T	0.223	-0.04587	0.005583	2.089e-16	0.079	0.079	Yes	11	intergenic	NA	NA
HB	Hematological	Hemoglobin	18	1	6	rs9402685	135419688	135302339	135435501	C	T	0.224	-0.04573	0.005571	2.239e-16	0.07	0.07	Yes	11	intergenic	NA	NA
HB	Hematological	Hemoglobin	18	1	6	rs9389268	135419631	135302339	135435501	G	A	0.224	-0.04557	0.005572	2.884e-16	0.056	0.056	Yes	11	intergenic	NA	NA
HB	Hematological	Hemoglobin	18	1	6	rs9376091	135419636	135302339	135435501	T	C	0.224	-0.04556	0.005572	2.951e-16	0.054	0.054	Yes	11	intergenic	NA	NA
HB	Hematological	Hemoglobin	18	1	6	rs34164109	135421176	135302339	135435501	T	C	0.224	-0.04554	0.005572	3.02e-16	0.052	0.052	Yes	11	intergenic	NA	NA
HB	Hematological	Hemoglobin	18	1	6	rs9399136	135402339	135302339	135435501	C	T	0.201	-0.04652	0.0058	1.047e-15	0.024	0.024	Yes	11	intergenic	NA	NA
HB	Hematological	Hemoglobin	19	1	7	rs11761603	1286912	1138237	1307501	C	T	0.341	-0.0372	0.004903	3.236e-14	0.211	0.211	Yes	8	intergenic	NA	NA
HB	Hematological	Hemoglobin	19	1	7	rs13230625	1286244	1138237	1307501	A	G	0.35	-0.03685	0.004872	3.89e-14	0.179	0.179	Yes	8	intergenic	NA	NA
HB	Hematological	Hemoglobin	19	1	7	rs13230509	1286192	1138237	1307501	C	G	0.337	-0.03711	0.004917	4.467e-14	0.172	0.172	Yes	8	intergenic	NA	NA
HB	Hematological	Hemoglobin	19	1	7	rs62435145	1286567	1138237	1307501	T	G	0.325	-0.03727	0.00496	5.754e-14	0.14	0.14	Yes	8	intergenic	NA	NA
HB	Hematological	Hemoglobin	19	1	7	rs10277115	1285195	1138237	1307501	T	A	0.335	-0.03689	0.004924	6.918e-14	0.118	0.118	Yes	8	intergenic	NA	NA
HB	Hematological	Hemoglobin	19	1	7	rs12702509	1281064	1138237	1307501	A	G	0.331	-0.03671	0.004938	1.047e-13	0.079	0.079	Yes	8	intergenic	NA	NA
HB	Hematological	Hemoglobin	19	1	7	rs12702508	1280952	1138237	1307501	C	G	0.356	-0.03608	0.004852	1.023e-13	0.073	0.073	Yes	8	intergenic	NA	NA
HB	Hematological	Hemoglobin	19	1	7	rs1533988	1293010	1138237	1307501	T	A	0.308	-0.03651	0.005033	4.074e-13	0.019	0.019	Yes	8	intergenic	NA	NA
HB	Hematological	Hemoglobin	20	NA	8	NA	NA	55230814	55330814	NA	NA	NA	-0.0214741	0.00369164	6.0256e-09	NA	NA	No	NA	NA	NA	NA
HB	Hematological	Hemoglobin	21	1	9	rs72752884	130628500	130519593	130630430	T	C	0.066	0.0508	0.009352	5.623e-08	0.123	0.123	Yes	20	downstream	NA	NA
HB	Hematological	Hemoglobin	21	1	9	rs67145503	130628524	130519593	130630430	A	T	0.065	0.05174	0.00943	4.074e-08	0.113	0.113	Yes	20	downstream	NA	NA
HB	Hematological	Hemoglobin	21	1	9	rs6478799	130630430	130519593	130630430	G	A	0.065	0.05153	0.009455	5.012e-08	0.092	0.092	Yes	20	ncRNA_intronic	NA	NA
HB	Hematological	Hemoglobin	21	1	9	rs10987763	130629582	130519593	130630430	G	A	0.064	0.05174	0.009513	5.37e-08	0.083	0.083	Yes	20	UTR3	NA	NA
HB	Hematological	Hemoglobin	21	1	9	rs10987762	130629365	130519593	130630430	C	T	0.064	0.05168	0.009509	5.495e-08	0.081	0.081	Yes	20	UTR3	NA	NA
HB	Hematological	Hemoglobin	21	1	9	rs567260650	130628322	130519593	130630430	A	G	0.059	0.05276	0.009848	8.511e-08	0.067	0.067	Yes	20	downstream	NA	NA
HB	Hematological	Hemoglobin	21	1	9	rs75975805	130620429	130519593	130630430	A	G	0.061	0.05146	0.009716	1.175e-07	0.04	0.04	Yes	20	intergenic	NA	NA
HB	Hematological	Hemoglobin	21	1	9	rs142730672	130622238	130519593	130630430	C	G	0.061	0.05135	0.009719	1.259e-07	0.038	0.038	Yes	20	intergenic	NA	NA
HB	Hematological	Hemoglobin	21	1	9	rs146066875	130622239	130519593	130630430	C	G	0.061	0.05135	0.009719	1.259e-07	0.038	0.038	Yes	20	intergenic	NA	NA
HB	Hematological	Hemoglobin	21	1	9	rs75837701	130623361	130519593	130630430	A	G	0.061	0.0512	0.009686	1.259e-07	0.038	0.038	Yes	20	intergenic	NA	NA
HB	Hematological	Hemoglobin	21	1	9	rs150939809	130623557	130519593	130630430	C	A	0.061	0.0512	0.009686	1.259e-07	0.038	0.038	Yes	20	intergenic	NA	NA
HB	Hematological	Hemoglobin	21	1	9	rs78251537	130624086	130519593	130630430	C	G	0.061	0.0512	0.009686	1.259e-07	0.038	0.038	Yes	20	intergenic	NA	NA
HB	Hematological	Hemoglobin	21	1	9	rs117195027	130625029	130519593	130630430	G	C	0.061	0.0512	0.009686	1.259e-07	0.038	0.038	Yes	20	intergenic	NA	NA
HB	Hematological	Hemoglobin	21	1	9	rs80059346	130622772	130519593	130630430	A	G	0.061	0.05118	0.009686	1.259e-07	0.037	0.037	Yes	20	intergenic	NA	NA
HB	Hematological	Hemoglobin	21	1	9	rs140877154	130623608	130519593	130630430	A	G	0.061	0.05119	0.009686	1.259e-07	0.037	0.037	Yes	20	intergenic	NA	NA
HB	Hematological	Hemoglobin	21	1	9	rs4837197	130622946	130519593	130630430	T	C	0.1	0.04294	0.007735	2.818e-08	0.027	0.027	Yes	20	intergenic	NA	NA
HB	Hematological	Hemoglobin	21	1	9	rs2070693	130629927	130519593	130630430	T	C	0.063	0.04984	0.009592	2.042e-07	0.023	0.023	Yes	20	UTR3	NA	NA
HB	Hematological	Hemoglobin	21	1	9	rs913987	130629139	130519593	130630430	T	G	0.116	0.03927	0.007245	5.888e-08	0.021	0.021	Yes	20	UTR3	NA	NA
HB	Hematological	Hemoglobin	21	1	9	rs67496792	130628665	130519593	130630430	C	T	0.068	0.04761	0.009243	2.57e-07	0.017	0.017	Yes	20	downstream	NA	NA
HB	Hematological	Hemoglobin	21	1	9	rs10987758	130617718	130519593	130630430	C	T	0.06	0.04971	0.00978	3.715e-07	0.002	0.002	Yes	20	upstream	NA	NA
HB	Hematological	Hemoglobin	22	1	9	rs2519093	136141870	135178160	137125807	T	C	0.18	-0.07347	0.006045	5.495e-34	0.218	0.218	Yes	13	ncRNA_intronic	NA	NA
HB	Hematological	Hemoglobin	22	1	9	rs600038	136151806	135178160	137125807	C	T	0.182	-0.07279	0.006023	1.259e-33	0.11	0.11	Yes	13	intergenic	NA	NA
HB	Hematological	Hemoglobin	22	1	9	rs649129	136154304	135178160	137125807	T	C	0.182	-0.07262	0.006021	1.698e-33	0.088	0.088	Yes	13	intergenic	NA	NA
HB	Hematological	Hemoglobin	22	1	9	rs507666	136149399	135178160	137125807	A	G	0.182	-0.07267	0.006026	1.698e-33	0.085	0.085	Yes	13	ncRNA_intronic	NA	NA
HB	Hematological	Hemoglobin	22	1	9	rs532436	136149830	135178160	137125807	A	G	0.182	-0.07267	0.006026	1.698e-33	0.085	0.085	Yes	13	ncRNA_intronic	NA	NA
HB	Hematological	Hemoglobin	22	1	9	rs651007	136153875	135178160	137125807	T	C	0.182	-0.07259	0.006021	1.778e-33	0.084	0.084	Yes	13	intergenic	NA	NA
HB	Hematological	Hemoglobin	22	1	9	rs579459	136154168	135178160	137125807	C	T	0.182	-0.07255	0.006021	1.95e-33	0.079	0.079	Yes	13	intergenic	NA	NA
HB	Hematological	Hemoglobin	22	1	9	rs9411476	136127601	135178160	137125807	A	G	0.147	-0.07752	0.006563	3.388e-32	0.069	0.069	Yes	13	ncRNA_exonic	NA	NA
HB	Hematological	Hemoglobin	22	1	9	rs550057	136146597	135178160	137125807	T	C	0.183	-0.07234	0.006014	2.512e-33	0.058	0.058	Yes	13	ncRNA_intronic	NA	NA
HB	Hematological	Hemoglobin	22	1	9	rs9411372	136134068	135178160	137125807	A	G	0.167	-0.07452	0.006225	5.012e-33	0.055	0.055	Yes	13	ncRNA_intronic	NA	NA
HB	Hematological	Hemoglobin	22	1	9	rs495828	136154867	135178160	137125807	T	G	0.179	-0.07227	0.006061	8.913e-33	0.028	0.028	Yes	13	intergenic	NA	NA
HB	Hematological	Hemoglobin	22	1	9	rs635634	136155000	135178160	137125807	T	C	0.179	-0.07224	0.006062	9.772e-33	0.026	0.026	Yes	13	intergenic	NA	NA
HB	Hematological	Hemoglobin	22	1	9	rs1053878	136131651	135178160	137125807	A	G	0.159	-0.07449	0.006356	1e-31	0.013	0.013	Yes	13	ncRNA_exonic	NA	NA
HB	Hematological	Hemoglobin	22	2	9	rs75179845	136132954	135178160	137125807	C	T	0.161	0.07369	0.006328	2.455e-31	0.156	0.156	Yes	27	ncRNA_intronic	NA	NA
HB	Hematological	Hemoglobin	22	2	9	rs77693339	136128558	135178160	137125807	C	T	0.158	0.07378	0.006375	5.623e-31	0.103	0.103	Yes	27	ncRNA_exonic	NA	NA
HB	Hematological	Hemoglobin	22	2	9	rs8176759	136129647	135178160	137125807	A	G	0.159	0.07331	0.006356	8.71e-31	0.065	0.065	Yes	27	ncRNA_exonic	NA	NA
HB	Hematological	Hemoglobin	22	2	9	rs1137827	136129715	135178160	137125807	T	C	0.159	0.07331	0.006356	8.71e-31	0.065	0.065	Yes	27	ncRNA_exonic	NA	NA
HB	Hematological	Hemoglobin	22	2	9	rs10901252	136128000	135178160	137125807	C	G	0.159	0.07195	0.006349	9.12e-30	0.06	0.06	Yes	27	ncRNA_exonic	NA	NA
HB	Hematological	Hemoglobin	22	2	9	rs10793962	136129115	135178160	137125807	T	A	0.159	0.07326	0.006357	1e-30	0.058	0.058	Yes	27	ncRNA_exonic	NA	NA
HB	Hematological	Hemoglobin	22	2	9	rs8176751	136131022	135178160	137125807	T	C	0.168	0.07179	0.006221	8.128e-31	0.052	0.052	Yes	27	ncRNA_exonic	NA	NA
HB	Hematological	Hemoglobin	22	2	9	rs8176741	136131461	135178160	137125807	A	G	0.167	0.07192	0.006231	8.128e-31	0.038	0.038	Yes	27	ncRNA_exonic	NA	NA
HB	Hematological	Hemoglobin	22	2	9	rs8176743	136131415	135178160	137125807	T	C	0.167	0.0719	0.006231	8.318e-31	0.037	0.037	Yes	27	ncRNA_exonic	NA	NA
HB	Hematological	Hemoglobin	22	2	9	rs8176746	136131322	135178160	137125807	T	G	0.167	0.07186	0.006231	9.12e-31	0.035	0.035	Yes	27	ncRNA_exonic	NA	NA
HB	Hematological	Hemoglobin	22	2	9	rs8176747	136131315	135178160	137125807	G	C	0.167	0.07184	0.006231	9.333e-31	0.034	0.034	Yes	27	ncRNA_exonic	NA	NA
HB	Hematological	Hemoglobin	22	2	9	rs12216891	136127366	135178160	137125807	T	C	0.121	0.07816	0.007114	4.467e-28	0.03	0.03	Yes	27	ncRNA_exonic	NA	NA
HB	Hematological	Hemoglobin	22	2	9	rs7853989	136131592	135178160	137125807	C	G	0.167	0.07182	0.006237	1.122e-30	0.03	0.03	Yes	27	ncRNA_exonic	NA	NA
HB	Hematological	Hemoglobin	22	2	9	rs187099314	136130741	135178160	137125807	T	C	0.166	0.07177	0.006242	1.349e-30	0.026	0.026	Yes	27	ncRNA_exonic	NA	NA
HB	Hematological	Hemoglobin	22	2	9	rs8176722	136132754	135178160	137125807	A	C	0.166	0.07169	0.006242	1.549e-30	0.024	0.024	Yes	27	ncRNA_intronic	NA	NA
HB	Hematological	Hemoglobin	22	2	9	rs8176733	136132168	135178160	137125807	C	T	0.166	0.07165	0.00624	1.622e-30	0.023	0.023	Yes	27	ncRNA_intronic	NA	NA
HB	Hematological	Hemoglobin	22	2	9	rs2073823	136132516	135178160	137125807	A	G	0.166	0.07163	0.006239	1.622e-30	0.022	0.022	Yes	27	ncRNA_intronic	NA	NA
HB	Hematological	Hemoglobin	22	2	9	rs8176749	136131188	135178160	137125807	T	C	0.167	0.07152	0.006233	1.778e-30	0.02	0.02	Yes	27	ncRNA_exonic	NA	NA
HB	Hematological	Hemoglobin	22	2	9	rs8176730	136132525	135178160	137125807	C	T	0.166	0.07157	0.00624	1.905e-30	0.02	0.02	Yes	27	ncRNA_intronic	NA	NA
HB	Hematological	Hemoglobin	22	2	9	rs8176693	136137657	135178160	137125807	T	C	0.166	0.0716	0.006245	1.95e-30	0.019	0.019	Yes	27	ncRNA_intronic	NA	NA
HB	Hematological	Hemoglobin	22	2	9	rs8176662	136144454	135178160	137125807	G	A	0.162	0.07217	0.006303	2.344e-30	0.019	0.019	Yes	27	ncRNA_intronic	NA	NA
HB	Hematological	Hemoglobin	22	2	9	rs8176671	136142313	135178160	137125807	C	A	0.163	0.07185	0.006294	3.467e-30	0.014	0.014	Yes	27	ncRNA_intronic	NA	NA
HB	Hematological	Hemoglobin	22	2	9	rs13299342	136141504	135178160	137125807	A	G	0.163	0.07181	0.006294	3.802e-30	0.013	0.013	Yes	27	ncRNA_intronic	NA	NA
HB	Hematological	Hemoglobin	22	2	9	rs79343853	136146310	135178160	137125807	C	T	0.159	0.0722	0.006351	6.026e-30	0.009	0.009	Yes	27	ncRNA_intronic	NA	NA
HB	Hematological	Hemoglobin	22	2	9	rs8176644	136149150	135178160	137125807	T	C	0.159	0.0722	0.006351	6.026e-30	0.009	0.009	Yes	27	ncRNA_intronic	NA	NA
HB	Hematological	Hemoglobin	22	2	9	rs8176672	136142185	135178160	137125807	T	C	0.164	0.07129	0.006272	6.166e-30	0.008	0.008	Yes	27	ncRNA_intronic	NA	NA
HB	Hematological	Hemoglobin	22	2	9	rs7855255	136131895	135178160	137125807	T	C	0.167	0.07079	0.006236	7.244e-30	0.007	0.007	Yes	27	ncRNA_intronic	NA	NA
HB	Hematological	Hemoglobin	23	1	11	rs139202830	4597377	4488351	4600035	T	C	0.011	-0.1671	0.02201	3.162e-14	1	1	Yes	1	intronic	NA	NA
HB	Hematological	Hemoglobin	24	1	11	rs73407022	4946852	4846852	4946852	C	G	0.123	-0.04043	0.007084	1.148e-08	1	1	Yes	1	intronic	NA	NA
HB	Hematological	Hemoglobin	25	1	11	rs141927875	5463108	5114857	5609577	T	A	0.011	-0.2327	0.02189	2.138e-26	1	1	Yes	1	ncRNA_intronic	NA	NA
HB	Hematological	Hemoglobin	25	2	11	rs12272759	5229010	5114857	5609577	A	G	0.116	-0.05778	0.007253	1.66e-15	0.576	0.576	Yes	16	downstream	NA	NA
HB	Hematological	Hemoglobin	25	2	11	rs78935935	5232212	5114857	5609577	A	T	0.113	-0.05706	0.007342	7.762e-15	0.217	0.217	Yes	16	intergenic	NA	NA
HB	Hematological	Hemoglobin	25	2	11	rs12293662	5224054	5114857	5609577	G	A	0.136	-0.0578	0.00678	1.549e-17	0.046	0.046	Yes	16	intergenic	NA	NA
HB	Hematological	Hemoglobin	25	2	11	rs79105645	5222399	5114857	5609577	A	G	0.138	-0.05719	0.006737	2.089e-17	0.042	0.042	Yes	16	upstream	NA	NA
HB	Hematological	Hemoglobin	25	2	11	rs7929554	5227471	5114857	5609577	A	G	0.136	-0.057	0.006789	4.571e-17	0.039	0.039	Yes	16	ncRNA_intronic	NA	NA
HB	Hematological	Hemoglobin	25	2	11	rs77722914	5222340	5114857	5609577	A	G	0.138	-0.0568	0.006731	3.162e-17	0.034	0.034	Yes	16	upstream	NA	NA
HB	Hematological	Hemoglobin	25	2	11	rs11036225	5223871	5114857	5609577	G	C	0.145	-0.05599	0.006599	2.188e-17	0.014	0.014	Yes	16	intergenic	NA	NA
HB	Hematological	Hemoglobin	25	2	11	rs10837569	5223435	5114857	5609577	C	T	0.145	-0.05561	0.006593	3.388e-17	0.011	0.011	Yes	16	intergenic	NA	NA
HB	Hematological	Hemoglobin	25	2	11	rs6421048	5233836	5114857	5609577	G	C	0.149	-0.04322	0.006525	3.467e-11	0.003	0.003	Yes	16	intergenic	NA	NA
HB	Hematological	Hemoglobin	25	2	11	rs78928216	5246203	5114857	5609577	C	A	0.116	-0.04835	0.007267	2.818e-11	0.002	0.002	Yes	16	upstream;downstream	NA	NA
HB	Hematological	Hemoglobin	25	2	11	rs6578586	5234542	5114857	5609577	C	G	0.177	-0.04416	0.006089	4.074e-13	0.001	0.001	Yes	16	intergenic	NA	NA
HB	Hematological	Hemoglobin	25	2	11	rs11036297	5236740	5114857	5609577	G	A	0.113	-0.04835	0.007339	4.467e-11	0.001	0.001	Yes	16	intergenic	NA	NA
HB	Hematological	Hemoglobin	25	2	11	rs12364872	5244144	5114857	5609577	G	A	0.112	-0.04826	0.007368	5.754e-11	0.001	0.001	Yes	16	intergenic	NA	NA
HB	Hematological	Hemoglobin	25	2	11	rs12290192	5244929	5114857	5609577	C	A	0.117	-0.04693	0.007234	8.71e-11	0.001	0.001	Yes	16	downstream	NA	NA
HB	Hematological	Hemoglobin	25	2	11	rs2187610	5245406	5114857	5609577	C	G	0.122	-0.04603	0.007087	8.318e-11	0.001	0.001	Yes	16	downstream	NA	NA
HB	Hematological	Hemoglobin	25	2	11	rs11036351	5246000	5114857	5609577	T	C	0.116	-0.04704	0.007261	9.333e-11	0.001	0.001	Yes	16	upstream;downstream	NA	NA
HB	Hematological	Hemoglobin	25	3	11	rs7482866	5214857	5114857	5609577	G	A	0.084	-0.07338	0.008357	1.622e-18	0.673	0.673	Yes	2	intergenic	NA	NA
HB	Hematological	Hemoglobin	25	3	11	rs7479815	5214871	5114857	5609577	A	G	0.063	-0.08648	0.00953	1.148e-19	0.327	0.327	Yes	2	intergenic	NA	NA
HB	Hematological	Hemoglobin	26	NA	11	NA	NA	9698646	9959622	NA	NA	NA	0.0237624	0.00393674	1.58489e-09	NA	NA	No	NA	NA	NA	NA
HB	Hematological	Hemoglobin	27	1	11	rs174549	61571382	61309523	61680870	G	A	0.43	-0.04393	0.004693	7.943e-21	0.071	0.071	Yes	51	UTR5	NA	NA
HB	Hematological	Hemoglobin	27	1	11	rs174544	61567753	61309523	61680870	C	A	0.43	-0.04387	0.004693	8.913e-21	0.063	0.063	Yes	51	UTR3	NA	NA
HB	Hematological	Hemoglobin	27	1	11	rs174548	61571348	61309523	61680870	C	G	0.43	-0.04386	0.004693	9.333e-21	0.061	0.061	Yes	51	UTR5	NA	NA
HB	Hematological	Hemoglobin	27	1	11	rs174555	61579760	61309523	61680870	T	C	0.43	-0.04375	0.004693	1.122e-20	0.05	0.05	Yes	51	intronic	NA	NA
HB	Hematological	Hemoglobin	27	1	11	rs174556	61580635	61309523	61680870	C	T	0.43	-0.04375	0.004693	1.122e-20	0.049	0.049	Yes	51	intronic	NA	NA
HB	Hematological	Hemoglobin	27	1	11	rs174557	61581368	61309523	61680870	A	G	0.43	-0.04369	0.004693	1.288e-20	0.044	0.044	Yes	51	intronic	NA	NA
HB	Hematological	Hemoglobin	27	1	11	rs174561	61582708	61309523	61680870	T	C	0.43	-0.04369	0.004693	1.288e-20	0.044	0.044	Yes	51	ncRNA_exonic	NA	NA
HB	Hematological	Hemoglobin	27	1	11	rs28456	61589481	61309523	61680870	A	G	0.425	-0.04374	0.0047	1.318e-20	0.04	0.04	Yes	51	intronic	NA	NA
HB	Hematological	Hemoglobin	27	1	11	rs174560	61581764	61309523	61680870	T	C	0.43	-0.04364	0.004693	1.413e-20	0.039	0.039	Yes	51	intronic	NA	NA
HB	Hematological	Hemoglobin	27	1	11	rs174559	61581656	61309523	61680870	G	A	0.432	-0.04353	0.004691	1.698e-20	0.033	0.033	Yes	51	intronic	NA	NA
HB	Hematological	Hemoglobin	27	1	11	rs174562	61585144	61309523	61680870	A	G	0.415	-0.04358	0.004716	2.455e-20	0.031	0.031	Yes	51	intronic	NA	NA
HB	Hematological	Hemoglobin	27	1	11	rs4246215	61564299	61309523	61680870	G	T	0.414	-0.04334	0.004716	3.981e-20	0.02	0.02	Yes	51	UTR3	NA	NA
HB	Hematological	Hemoglobin	27	1	11	rs174533	61549025	61309523	61680870	G	A	0.418	-0.04332	0.00471	3.631e-20	0.019	0.019	Yes	51	intronic	NA	NA
HB	Hematological	Hemoglobin	27	1	11	rs174547	61570783	61309523	61680870	T	C	0.415	-0.04331	0.004716	4.169e-20	0.019	0.019	Yes	51	intronic	NA	NA
HB	Hematological	Hemoglobin	27	1	11	rs174550	61571478	61309523	61680870	T	C	0.415	-0.04332	0.004716	4.074e-20	0.019	0.019	Yes	51	UTR5	NA	NA
HB	Hematological	Hemoglobin	27	1	11	rs174545	61569306	61309523	61680870	C	G	0.417	-0.04327	0.004712	4.169e-20	0.018	0.018	Yes	51	UTR3	NA	NA
HB	Hematological	Hemoglobin	27	1	11	rs174546	61569830	61309523	61680870	C	T	0.415	-0.04329	0.004716	4.266e-20	0.018	0.018	Yes	51	UTR3	NA	NA
HB	Hematological	Hemoglobin	27	1	11	rs174553	61575158	61309523	61680870	A	G	0.417	-0.04326	0.004712	4.266e-20	0.018	0.018	Yes	51	intronic	NA	NA
HB	Hematological	Hemoglobin	27	1	11	rs174551	61573684	61309523	61680870	T	C	0.418	-0.0432	0.00471	4.677e-20	0.016	0.016	Yes	51	UTR5	NA	NA
HB	Hematological	Hemoglobin	27	1	11	rs174568	61593816	61309523	61680870	C	T	0.414	-0.0433	0.004718	4.467e-20	0.016	0.016	Yes	51	synonymous_variant	FADS2	NA
HB	Hematological	Hemoglobin	27	1	11	rs509360	61548559	61309523	61680870	A	G	0.4	-0.0435	0.004743	4.677e-20	0.015	0.015	Yes	51	intronic	NA	NA
HB	Hematological	Hemoglobin	27	1	11	rs102275	61557803	61309523	61680870	T	C	0.414	-0.04319	0.004717	5.37e-20	0.015	0.015	Yes	51	intronic	NA	NA
HB	Hematological	Hemoglobin	27	1	11	rs174541	61565908	61309523	61680870	T	C	0.416	-0.04321	0.004713	4.786e-20	0.015	0.015	Yes	51	intronic	NA	NA
HB	Hematological	Hemoglobin	27	1	11	rs174564	61588305	61309523	61680870	A	G	0.414	-0.04324	0.004718	5.012e-20	0.014	0.014	Yes	51	intronic	NA	NA
HB	Hematological	Hemoglobin	27	1	11	rs174565	61591636	61309523	61680870	C	G	0.416	-0.04319	0.004715	5.129e-20	0.014	0.014	Yes	51	intronic	NA	NA
HB	Hematological	Hemoglobin	27	1	11	rs99780	61596633	61309523	61680870	C	T	0.414	-0.04322	0.004718	5.248e-20	0.014	0.014	Yes	51	intronic	NA	NA
HB	Hematological	Hemoglobin	27	1	11	rs174584	61610750	61309523	61680870	G	A	0.413	-0.04322	0.004719	5.248e-20	0.014	0.014	Yes	51	intronic	NA	NA
HB	Hematological	Hemoglobin	27	1	11	rs174554	61579463	61309523	61680870	A	G	0.418	-0.0431	0.004711	5.888e-20	0.013	0.013	Yes	51	intronic	NA	NA
HB	Hematological	Hemoglobin	27	1	11	rs174567	61593005	61309523	61680870	A	G	0.414	-0.0432	0.004718	5.37e-20	0.013	0.013	Yes	51	intronic	NA	NA
HB	Hematological	Hemoglobin	27	1	11	rs174578	61605499	61309523	61680870	T	A	0.414	-0.04317	0.004717	5.754e-20	0.013	0.013	Yes	51	intronic	NA	NA
HB	Hematological	Hemoglobin	27	1	11	rs174570	61597212	61309523	61680870	C	T	0.415	-0.04313	0.004715	5.754e-20	0.012	0.012	Yes	51	intronic	NA	NA
HB	Hematological	Hemoglobin	27	1	11	rs174574	61600342	61309523	61680870	C	A	0.41	-0.04319	0.004723	6.026e-20	0.012	0.012	Yes	51	intronic	NA	NA
HB	Hematological	Hemoglobin	27	1	11	rs174576	61603510	61309523	61680870	C	A	0.414	-0.04315	0.004717	5.754e-20	0.012	0.012	Yes	51	intronic	NA	NA
HB	Hematological	Hemoglobin	27	1	11	rs174577	61604814	61309523	61680870	C	A	0.414	-0.04316	0.004717	5.754e-20	0.012	0.012	Yes	51	intronic	NA	NA
HB	Hematological	Hemoglobin	27	1	11	rs174580	61606642	61309523	61680870	A	G	0.414	-0.04316	0.004718	5.754e-20	0.012	0.012	Yes	51	intronic	NA	NA
HB	Hematological	Hemoglobin	27	1	11	rs174581	61606683	61309523	61680870	G	A	0.414	-0.04315	0.004718	5.888e-20	0.012	0.012	Yes	51	intronic	NA	NA
HB	Hematological	Hemoglobin	27	1	11	rs102274	61557826	61309523	61680870	T	C	0.419	-0.04302	0.00471	6.607e-20	0.011	0.011	Yes	51	intronic	NA	NA
HB	Hematological	Hemoglobin	27	1	11	rs1535	61597972	61309523	61680870	A	G	0.413	-0.04309	0.004718	6.607e-20	0.011	0.011	Yes	51	intronic	NA	NA
HB	Hematological	Hemoglobin	27	1	11	rs174583	61609750	61309523	61680870	C	T	0.412	-0.04311	0.00472	6.607e-20	0.011	0.011	Yes	51	intronic	NA	NA
HB	Hematological	Hemoglobin	27	1	11	rs174566	61592362	61309523	61680870	A	G	0.413	-0.04307	0.00472	7.244e-20	0.01	0.01	Yes	51	intronic	NA	NA
HB	Hematological	Hemoglobin	27	1	11	rs174535	61551356	61309523	61680870	T	C	0.414	-0.04296	0.004717	8.511e-20	0.009	0.009	Yes	51	synonymous_variant	MYRF	NA
HB	Hematological	Hemoglobin	27	1	11	rs174537	61552680	61309523	61680870	G	T	0.419	-0.04268	0.004709	1.259e-19	0.006	0.006	Yes	51	intronic	NA	NA
HB	Hematological	Hemoglobin	27	1	11	rs174529	61543961	61309523	61680870	T	C	0.409	-0.04275	0.004726	1.479e-19	0.005	0.005	Yes	51	intronic	NA	NA
HB	Hematological	Hemoglobin	27	1	11	rs174530	61546592	61309523	61680870	A	G	0.416	-0.04262	0.004714	1.549e-19	0.005	0.005	Yes	51	intronic	NA	NA
HB	Hematological	Hemoglobin	27	1	11	rs174538	61560081	61309523	61680870	G	A	0.417	-0.04257	0.004713	1.66e-19	0.005	0.005	Yes	51	UTR5	NA	NA
HB	Hematological	Hemoglobin	27	1	11	rs174534	61549458	61309523	61680870	A	G	0.417	-0.04257	0.004713	1.698e-19	0.004	0.004	Yes	51	intronic	NA	NA
HB	Hematological	Hemoglobin	27	1	11	rs174536	61551927	61309523	61680870	A	C	0.418	-0.04257	0.00471	1.622e-19	0.004	0.004	Yes	51	intronic	NA	NA
HB	Hematological	Hemoglobin	27	1	11	rs174528	61543499	61309523	61680870	T	C	0.409	-0.04259	0.004725	1.995e-19	0.003	0.003	Yes	51	intronic	NA	NA
HB	Hematological	Hemoglobin	27	1	11	rs108499	61547237	61309523	61680870	C	T	0.421	-0.04241	0.004707	2.042e-19	0.003	0.003	Yes	51	intronic	NA	NA
HB	Hematological	Hemoglobin	27	1	11	rs7394579	61581450	61309523	61680870	A	G	0.46	-0.0421	0.004662	1.698e-19	0.003	0.003	Yes	51	intronic	NA	NA
HB	Hematological	Hemoglobin	27	1	11	rs174592	61618608	61309523	61680870	A	G	0.41	-0.04262	0.004725	1.862e-19	0.003	0.003	Yes	51	intronic	NA	NA
HB	Hematological	Hemoglobin	28	1	12	rs4765929	2518352	2365364	2523772	C	T	0.305	0.0383	0.005047	3.236e-14	0.133	0.133	Yes	21	intronic	NA	NA
HB	Hematological	Hemoglobin	28	1	12	rs35407591	2517887	2365364	2523772	A	G	0.302	0.03789	0.00506	7.079e-14	0.071	0.071	Yes	21	intronic	NA	NA
HB	Hematological	Hemoglobin	28	1	12	rs12422833	2518470	2365364	2523772	A	T	0.301	0.03781	0.005064	8.318e-14	0.061	0.061	Yes	21	intronic	NA	NA
HB	Hematological	Hemoglobin	28	1	12	rs35167730	2520538	2365364	2523772	C	T	0.302	0.03778	0.005062	8.511e-14	0.06	0.06	Yes	21	intronic	NA	NA
HB	Hematological	Hemoglobin	28	1	12	rs58017093	2520453	2365364	2523772	A	C	0.301	0.03771	0.005065	9.55e-14	0.054	0.054	Yes	21	intronic	NA	NA
HB	Hematological	Hemoglobin	28	1	12	rs11062217	2519141	2365364	2523772	A	G	0.302	0.03765	0.005062	1.023e-13	0.051	0.051	Yes	21	intronic	NA	NA
HB	Hematological	Hemoglobin	28	1	12	rs12578775	2519415	2365364	2523772	C	A	0.301	0.03766	0.005063	1.023e-13	0.051	0.051	Yes	21	intronic	NA	NA
HB	Hematological	Hemoglobin	28	1	12	rs11062218	2519358	2365364	2523772	T	C	0.301	0.03764	0.005064	1.072e-13	0.049	0.049	Yes	21	intronic	NA	NA
HB	Hematological	Hemoglobin	28	1	12	rs11062219	2519416	2365364	2523772	T	C	0.301	0.03763	0.005065	1.096e-13	0.048	0.048	Yes	21	intronic	NA	NA
HB	Hematological	Hemoglobin	28	1	12	rs7311607	2522981	2365364	2523772	G	A	0.303	0.03753	0.005057	1.148e-13	0.046	0.046	Yes	21	intronic	NA	NA
HB	Hematological	Hemoglobin	28	1	12	rs7312105	2523355	2365364	2523772	G	A	0.303	0.0375	0.005057	1.202e-13	0.044	0.044	Yes	21	intronic	NA	NA
HB	Hematological	Hemoglobin	28	1	12	rs2887781	2520880	2365364	2523772	G	T	0.305	0.03731	0.005046	1.413e-13	0.039	0.039	Yes	21	intronic	NA	NA
HB	Hematological	Hemoglobin	28	1	12	rs56144200	2521652	2365364	2523772	T	C	0.302	0.03745	0.005062	1.38e-13	0.039	0.039	Yes	21	intronic	NA	NA
HB	Hematological	Hemoglobin	28	1	12	rs17223841	2521812	2365364	2523772	G	A	0.302	0.03745	0.005062	1.38e-13	0.039	0.039	Yes	21	intronic	NA	NA
HB	Hematological	Hemoglobin	28	1	12	rs35124400	2522077	2365364	2523772	T	C	0.302	0.03745	0.005062	1.38e-13	0.039	0.039	Yes	21	intronic	NA	NA
HB	Hematological	Hemoglobin	28	1	12	rs16929368	2523772	2365364	2523772	A	T	0.301	0.03747	0.005063	1.349e-13	0.039	0.039	Yes	21	intronic	NA	NA
HB	Hematological	Hemoglobin	28	1	12	rs7312107	2523370	2365364	2523772	G	A	0.302	0.03739	0.005061	1.479e-13	0.037	0.037	Yes	21	intronic	NA	NA
HB	Hematological	Hemoglobin	28	1	12	rs10774042	2519129	2365364	2523772	C	T	0.303	0.03726	0.005056	1.698e-13	0.032	0.032	Yes	21	intronic	NA	NA
HB	Hematological	Hemoglobin	28	1	12	rs34533190	2523697	2365364	2523772	G	C	0.305	0.03712	0.005045	1.862e-13	0.029	0.029	Yes	21	intronic	NA	NA
HB	Hematological	Hemoglobin	28	1	12	rs59446606	2516847	2365364	2523772	C	T	0.336	0.03622	0.004919	1.778e-13	0.022	0.022	Yes	21	intronic	NA	NA
HB	Hematological	Hemoglobin	28	1	12	rs55935819	2521579	2365364	2523772	A	G	0.296	0.03684	0.005088	4.467e-13	0.011	0.011	Yes	21	intronic	NA	NA
HB	Hematological	Hemoglobin	29	1	12	rs2900478	21368797	21223338	21451395	A	T	0.1	-0.04267	0.007745	3.631e-08	0.32	0.32	Yes	7	intronic	NA	NA
HB	Hematological	Hemoglobin	29	1	12	rs4149083	21380630	21223338	21451395	T	A	0.095	-0.04353	0.007915	3.802e-08	0.295	0.295	Yes	7	intronic	NA	NA
HB	Hematological	Hemoglobin	29	1	12	rs4149056	21331549	21223338	21451395	C	T	0.112	-0.03979	0.007359	6.457e-08	0.203	0.203	Yes	7	missense_variant	SLCO1B1	Val174Ala
HB	Hematological	Hemoglobin	29	1	12	rs140132651	21287148	21223338	21451395	T	G	0.054	-0.05446	0.01027	1.122e-07	0.091	0.091	Yes	7	intronic	NA	NA
HB	Hematological	Hemoglobin	29	1	12	rs73069021	21399955	21223338	21451395	A	G	0.091	-0.04229	0.008094	1.738e-07	0.066	0.066	Yes	7	intergenic	NA	NA
HB	Hematological	Hemoglobin	29	1	12	rs73079476	21343833	21223338	21451395	C	A	0.116	-0.03524	0.007267	1.23e-06	0.01	0.01	Yes	7	intronic	NA	NA
HB	Hematological	Hemoglobin	29	1	12	rs4149027	21315444	21223338	21451395	C	G	0.061	-0.04618	0.009738	2.138e-06	0.006	0.006	Yes	7	intronic	NA	NA
HB	Hematological	Hemoglobin	30	NA	12	NA	NA	52166825	52396241	NA	NA	NA	0.0251416	0.00386137	7.4131e-11	NA	NA	No	NA	NA	NA	NA
HB	Hematological	Hemoglobin	31	1	12	rs7302298	112733614	112633614	112733614	T	A	0.168	-0.0364	0.006215	4.677e-09	0.895	0.895	Yes	63	intronic	NA	NA
HB	Hematological	Hemoglobin	31	1	12	rs10850009	112643612	112633614	112733614	G	T	0.348	-0.02324	0.004878	1.905e-06	0.002	0.002	Yes	63	intronic	NA	NA
HB	Hematological	Hemoglobin	31	1	12	rs10850010	112644446	112633614	112733614	T	C	0.348	-0.02324	0.004878	1.905e-06	0.002	0.002	Yes	63	intronic	NA	NA
HB	Hematological	Hemoglobin	31	1	12	rs10850011	112644591	112633614	112733614	T	C	0.348	-0.02324	0.004878	1.905e-06	0.002	0.002	Yes	63	intronic	NA	NA
HB	Hematological	Hemoglobin	31	1	12	rs11066193	112647744	112633614	112733614	A	C	0.349	-0.02353	0.004873	1.38e-06	0.002	0.002	Yes	63	intronic	NA	NA
HB	Hematological	Hemoglobin	31	1	12	rs10850012	112649531	112633614	112733614	A	G	0.348	-0.02326	0.004878	1.862e-06	0.002	0.002	Yes	63	intronic	NA	NA
HB	Hematological	Hemoglobin	31	1	12	rs11066194	112650127	112633614	112733614	A	G	0.348	-0.02326	0.004878	1.862e-06	0.002	0.002	Yes	63	intronic	NA	NA
HB	Hematological	Hemoglobin	31	1	12	rs10850016	112652523	112633614	112733614	T	C	0.348	-0.02333	0.004878	1.738e-06	0.002	0.002	Yes	63	intronic	NA	NA
HB	Hematological	Hemoglobin	31	1	12	rs114486699	112660408	112633614	112733614	T	C	0.344	-0.0233	0.004891	1.905e-06	0.002	0.002	Yes	63	intronic	NA	NA
HB	Hematological	Hemoglobin	31	1	12	rs11066199	112660771	112633614	112733614	G	A	0.344	-0.0233	0.004891	1.905e-06	0.002	0.002	Yes	63	intronic	NA	NA
HB	Hematological	Hemoglobin	31	1	12	rs11066200	112660987	112633614	112733614	C	T	0.344	-0.02329	0.004891	1.905e-06	0.002	0.002	Yes	63	intronic	NA	NA
HB	Hematological	Hemoglobin	31	1	12	rs11066201	112661585	112633614	112733614	T	G	0.344	-0.0233	0.004891	1.905e-06	0.002	0.002	Yes	63	intronic	NA	NA
HB	Hematological	Hemoglobin	31	1	12	rs61667833	112663916	112633614	112733614	A	T	0.344	-0.02331	0.004891	1.862e-06	0.002	0.002	Yes	63	intronic	NA	NA
HB	Hematological	Hemoglobin	31	1	12	rs11066206	112673762	112633614	112733614	C	T	0.351	-0.02324	0.004868	1.82e-06	0.002	0.002	Yes	63	intronic	NA	NA
HB	Hematological	Hemoglobin	31	1	12	rs11066225	112706002	112633614	112733614	C	T	0.348	-0.02334	0.004878	1.698e-06	0.002	0.002	Yes	63	intronic	NA	NA
HB	Hematological	Hemoglobin	31	1	12	rs367847395	112706823	112633614	112733614	A	C	0.342	-0.02324	0.004898	2.089e-06	0.002	0.002	Yes	63	intronic	NA	NA
HB	Hematological	Hemoglobin	31	1	12	rs11066226	112707398	112633614	112733614	T	C	0.342	-0.02324	0.004898	2.089e-06	0.002	0.002	Yes	63	intronic	NA	NA
HB	Hematological	Hemoglobin	31	1	12	rs4766864	112709121	112633614	112733614	G	A	0.342	-0.02324	0.004898	2.089e-06	0.002	0.002	Yes	63	intronic	NA	NA
HB	Hematological	Hemoglobin	31	1	12	rs4766865	112709223	112633614	112733614	A	G	0.342	-0.02325	0.004898	2.042e-06	0.002	0.002	Yes	63	intronic	NA	NA
HB	Hematological	Hemoglobin	31	1	12	rs12228104	112710206	112633614	112733614	T	G	0.342	-0.02324	0.004898	2.089e-06	0.002	0.002	Yes	63	intronic	NA	NA
HB	Hematological	Hemoglobin	31	1	12	rs11066227	112710923	112633614	112733614	G	A	0.342	-0.02324	0.004898	2.089e-06	0.002	0.002	Yes	63	intronic	NA	NA
HB	Hematological	Hemoglobin	31	1	12	rs11066228	112714834	112633614	112733614	C	G	0.348	-0.02342	0.004878	1.585e-06	0.002	0.002	Yes	63	intronic	NA	NA
HB	Hematological	Hemoglobin	31	1	12	rs11066229	112715034	112633614	112733614	T	A	0.342	-0.02331	0.004897	1.95e-06	0.002	0.002	Yes	63	intronic	NA	NA
HB	Hematological	Hemoglobin	31	1	12	rs11066230	112715324	112633614	112733614	G	A	0.342	-0.02331	0.004897	1.95e-06	0.002	0.002	Yes	63	intronic	NA	NA
HB	Hematological	Hemoglobin	31	1	12	rs10492015	112717000	112633614	112733614	C	T	0.342	-0.02332	0.004897	1.905e-06	0.002	0.002	Yes	63	intronic	NA	NA
HB	Hematological	Hemoglobin	31	1	12	rs11066231	112718653	112633614	112733614	A	C	0.342	-0.0233	0.004897	1.95e-06	0.002	0.002	Yes	63	intronic	NA	NA
HB	Hematological	Hemoglobin	31	1	12	rs7964047	112719010	112633614	112733614	C	A	0.342	-0.0233	0.004897	1.95e-06	0.002	0.002	Yes	63	intronic	NA	NA
HB	Hematological	Hemoglobin	31	1	12	rs11066232	112719166	112633614	112733614	C	T	0.342	-0.0234	0.004898	1.778e-06	0.002	0.002	Yes	63	intronic	NA	NA
HB	Hematological	Hemoglobin	31	1	12	rs11066235	112722684	112633614	112733614	C	G	0.342	-0.0233	0.004897	1.95e-06	0.002	0.002	Yes	63	intronic	NA	NA
HB	Hematological	Hemoglobin	31	1	12	rs4767615	112725148	112633614	112733614	A	G	0.342	-0.0233	0.004897	1.95e-06	0.002	0.002	Yes	63	intronic	NA	NA
HB	Hematological	Hemoglobin	31	1	12	rs77469171	112663540	112633614	112733614	A	G	0.344	-0.02319	0.004892	2.138e-06	0.001	0.001	Yes	63	intronic	NA	NA
HB	Hematological	Hemoglobin	31	1	12	rs10850018	112667004	112633614	112733614	A	G	0.344	-0.02315	0.004891	2.188e-06	0.001	0.001	Yes	63	intronic	NA	NA
HB	Hematological	Hemoglobin	31	1	12	rs11066202	112668226	112633614	112733614	C	T	0.344	-0.02315	0.004891	2.188e-06	0.001	0.001	Yes	63	intronic	NA	NA
HB	Hematological	Hemoglobin	31	1	12	rs4767521	112668334	112633614	112733614	G	C	0.344	-0.02315	0.004891	2.188e-06	0.001	0.001	Yes	63	intronic	NA	NA
HB	Hematological	Hemoglobin	31	1	12	rs11066203	112669812	112633614	112733614	A	T	0.344	-0.02315	0.004891	2.188e-06	0.001	0.001	Yes	63	intronic	NA	NA
HB	Hematological	Hemoglobin	31	1	12	rs12579654	112670559	112633614	112733614	T	C	0.344	-0.02316	0.004891	2.188e-06	0.001	0.001	Yes	63	intronic	NA	NA
HB	Hematological	Hemoglobin	31	1	12	rs2106970	112674357	112633614	112733614	G	A	0.344	-0.02315	0.004891	2.188e-06	0.001	0.001	Yes	63	intronic	NA	NA
HB	Hematological	Hemoglobin	31	1	12	rs11066208	112676668	112633614	112733614	G	A	0.344	-0.02315	0.004891	2.188e-06	0.001	0.001	Yes	63	intronic	NA	NA
HB	Hematological	Hemoglobin	31	1	12	rs11066209	112677279	112633614	112733614	A	G	0.344	-0.02315	0.004891	2.188e-06	0.001	0.001	Yes	63	intronic	NA	NA
HB	Hematological	Hemoglobin	31	1	12	rs10850019	112677504	112633614	112733614	T	A	0.344	-0.02315	0.004891	2.188e-06	0.001	0.001	Yes	63	intronic	NA	NA
HB	Hematological	Hemoglobin	31	1	12	rs11066210	112678134	112633614	112733614	C	T	0.344	-0.02318	0.004891	2.138e-06	0.001	0.001	Yes	63	intronic	NA	NA
HB	Hematological	Hemoglobin	31	1	12	rs4766844	112678928	112633614	112733614	T	C	0.344	-0.02313	0.00489	2.239e-06	0.001	0.001	Yes	63	intronic	NA	NA
HB	Hematological	Hemoglobin	31	1	12	rs4767530	112679176	112633614	112733614	C	T	0.344	-0.02315	0.004892	2.188e-06	0.001	0.001	Yes	63	intronic	NA	NA
HB	Hematological	Hemoglobin	31	1	12	rs4767531	112680045	112633614	112733614	C	T	0.344	-0.02315	0.004891	2.188e-06	0.001	0.001	Yes	63	intronic	NA	NA
HB	Hematological	Hemoglobin	31	1	12	rs76736770	112683515	112633614	112733614	T	A	0.344	-0.02315	0.004891	2.188e-06	0.001	0.001	Yes	63	intronic	NA	NA
HB	Hematological	Hemoglobin	31	1	12	rs55893433	112684332	112633614	112733614	A	G	0.342	-0.02318	0.004898	2.188e-06	0.001	0.001	Yes	63	intronic	NA	NA
HB	Hematological	Hemoglobin	31	1	12	rs147222333	112686987	112633614	112733614	C	T	0.342	-0.02321	0.004898	2.138e-06	0.001	0.001	Yes	63	intronic	NA	NA
HB	Hematological	Hemoglobin	31	1	12	rs16941968	112691378	112633614	112733614	C	G	0.342	-0.02322	0.004898	2.138e-06	0.001	0.001	Yes	63	intronic	NA	NA
HB	Hematological	Hemoglobin	31	1	12	rs12228997	112692675	112633614	112733614	T	C	0.342	-0.02321	0.004898	2.138e-06	0.001	0.001	Yes	63	intronic	NA	NA
HB	Hematological	Hemoglobin	31	1	12	rs11066218	112695433	112633614	112733614	T	C	0.342	-0.02321	0.004898	2.138e-06	0.001	0.001	Yes	63	ncRNA_intronic	NA	NA
HB	Hematological	Hemoglobin	31	1	12	rs11066219	112695759	112633614	112733614	T	C	0.342	-0.02321	0.004898	2.138e-06	0.001	0.001	Yes	63	ncRNA_intronic	NA	NA
HB	Hematological	Hemoglobin	31	1	12	rs200558601	112701534	112633614	112733614	T	C	0.357	0.02318	0.00485	1.778e-06	0.001	0.001	Yes	63	intronic	NA	NA
HB	Hematological	Hemoglobin	31	1	12	rs201546420	112701536	112633614	112733614	T	C	0.357	0.02318	0.00485	1.778e-06	0.001	0.001	Yes	63	intronic	NA	NA
HB	Hematological	Hemoglobin	31	1	12	rs2301757	112703732	112633614	112733614	A	C	0.342	-0.02321	0.004898	2.138e-06	0.001	0.001	Yes	63	synonymous_variant	HECTD4	NA
HB	Hematological	Hemoglobin	31	1	12	rs4767572	112704961	112633614	112733614	A	G	0.342	-0.02321	0.004898	2.138e-06	0.001	0.001	Yes	63	ncRNA_exonic	NA	NA
HB	Hematological	Hemoglobin	31	1	12	rs11066223	112705013	112633614	112733614	C	T	0.342	-0.02321	0.004898	2.138e-06	0.001	0.001	Yes	63	ncRNA_exonic	NA	NA
HB	Hematological	Hemoglobin	31	1	12	rs10850025	112726149	112633614	112733614	A	G	0.342	-0.02321	0.004897	2.138e-06	0.001	0.001	Yes	63	intronic	NA	NA
HB	Hematological	Hemoglobin	31	1	12	rs77843946	112727778	112633614	112733614	G	A	0.342	-0.02321	0.004897	2.138e-06	0.001	0.001	Yes	63	intronic	NA	NA
HB	Hematological	Hemoglobin	31	1	12	rs139393239	112728441	112633614	112733614	C	T	0.342	-0.02321	0.004897	2.138e-06	0.001	0.001	Yes	63	intronic	NA	NA
HB	Hematological	Hemoglobin	31	1	12	rs4766882	112729187	112633614	112733614	T	A	0.342	-0.02309	0.004897	2.399e-06	0.001	0.001	Yes	63	intronic	NA	NA
HB	Hematological	Hemoglobin	31	1	12	rs80217554	112731503	112633614	112733614	G	C	0.342	-0.02309	0.004897	2.399e-06	0.001	0.001	Yes	63	intronic	NA	NA
HB	Hematological	Hemoglobin	31	1	12	rs59774381	112731849	112633614	112733614	A	G	0.342	-0.02309	0.004897	2.399e-06	0.001	0.001	Yes	63	intronic	NA	NA
HB	Hematological	Hemoglobin	31	1	12	rs11066242	112732025	112633614	112733614	T	C	0.342	-0.02309	0.004897	2.399e-06	0.001	0.001	Yes	63	intronic	NA	NA
HB	Hematological	Hemoglobin	32	1	15	rs79063526	76191041	76130343	76381862	T	C	0.119	0.04549	0.007181	2.399e-10	0.434	0.434	Yes	12	intronic	NA	NA
HB	Hematological	Hemoglobin	32	1	15	rs75629444	76221282	76130343	76381862	T	C	0.126	0.04358	0.007004	4.898e-10	0.217	0.217	Yes	12	intronic	NA	NA
HB	Hematological	Hemoglobin	32	1	15	rs79181526	76230343	76130343	76381862	C	A	0.153	0.03834	0.006449	2.754e-09	0.04	0.04	Yes	12	intergenic	NA	NA
HB	Hematological	Hemoglobin	32	1	15	rs12592252	76232605	76130343	76381862	C	T	0.153	0.03839	0.006454	2.692e-09	0.04	0.04	Yes	12	intergenic	NA	NA
HB	Hematological	Hemoglobin	32	1	15	rs2279836	76235346	76130343	76381862	G	T	0.152	0.03851	0.006479	2.818e-09	0.039	0.039	Yes	12	downstream	NA	NA
HB	Hematological	Hemoglobin	32	1	15	rs16967696	76237213	76130343	76381862	G	A	0.153	0.03836	0.006458	2.884e-09	0.038	0.038	Yes	12	intronic	NA	NA
HB	Hematological	Hemoglobin	32	1	15	rs78315611	76284859	76130343	76381862	G	C	0.142	0.03947	0.006653	2.951e-09	0.038	0.038	Yes	12	intronic	NA	NA
HB	Hematological	Hemoglobin	32	1	15	rs75522791	76286558	76130343	76381862	G	A	0.142	0.03946	0.006653	3.02e-09	0.038	0.038	Yes	12	intronic	NA	NA
HB	Hematological	Hemoglobin	32	1	15	rs118058270	76311632	76130343	76381862	T	G	0.13	0.04095	0.006902	3.02e-09	0.038	0.038	Yes	12	intronic	NA	NA
HB	Hematological	Hemoglobin	32	1	15	rs77452453	76321450	76130343	76381862	C	T	0.119	0.04223	0.007163	3.715e-09	0.031	0.031	Yes	12	intronic	NA	NA
HB	Hematological	Hemoglobin	32	1	15	rs12595289	76251105	76130343	76381862	A	G	0.154	0.03768	0.006444	5.012e-09	0.023	0.023	Yes	12	intronic	NA	NA
HB	Hematological	Hemoglobin	32	1	15	rs79603011	76341791	76130343	76381862	C	T	0.117	0.04182	0.007237	7.586e-09	0.016	0.016	Yes	12	intronic	NA	NA
HB	Hematological	Hemoglobin	33	1	16	rs11248935	495405	-38149	1438839	T	C	0.41	0.03289	0.004724	3.388e-12	1	1	Yes	1	intronic	NA	NA
HB	Hematological	Hemoglobin	33	2	16	rs6600220	486312	-38149	1438839	G	A	0.414	-0.0435	0.004717	2.951e-20	0.997	0.997	Yes	1	intronic	NA	NA
HB	Hematological	Hemoglobin	33	3	16	rs3760052	211167	-38149	1438839	A	G	0.015	-0.5129	0.01886	7.079e-163	0.36	0.36	Yes	3	intergenic	NA	NA
HB	Hematological	Hemoglobin	33	3	16	rs3760053	211243	-38149	1438839	G	T	0.015	-0.5129	0.01886	7.079e-163	0.36	0.36	Yes	3	intergenic	NA	NA
HB	Hematological	Hemoglobin	33	3	16	rs149197836	211791	-38149	1438839	T	C	0.015	-0.5121	0.01883	6.457e-163	0.28	0.28	Yes	3	intergenic	NA	NA
HB	Hematological	Hemoglobin	34	1	16	rs3814883	29994922	29824422	30118345	C	T	0.49	0.02923	0.004648	3.162e-10	0.274	0.274	Yes	123	synonymous_variant	TAOK2	NA
HB	Hematological	Hemoglobin	34	1	16	rs12931955	30013066	29824422	30118345	G	A	0.445	-0.02826	0.004675	1.514e-09	0.044	0.044	Yes	123	intronic	NA	NA
HB	Hematological	Hemoglobin	34	1	16	rs4788199	29970857	29824422	30118345	G	C	0.436	-0.02731	0.004686	5.623e-09	0.014	0.014	Yes	123	intronic	NA	NA
HB	Hematological	Hemoglobin	34	1	16	rs4318227	29984839	29824422	30118345	G	C	0.433	-0.02723	0.004689	6.31e-09	0.013	0.013	Yes	123	upstream;downstream	NA	NA
HB	Hematological	Hemoglobin	34	1	16	rs10871451	29986205	29824422	30118345	G	C	0.433	-0.02727	0.004689	6.026e-09	0.013	0.013	Yes	123	intronic	NA	NA
HB	Hematological	Hemoglobin	34	1	16	rs11150577	29986525	29824422	30118345	A	G	0.433	-0.02721	0.004689	6.457e-09	0.013	0.013	Yes	123	intronic	NA	NA
HB	Hematological	Hemoglobin	34	1	16	rs4283241	29988349	29824422	30118345	A	G	0.433	-0.02725	0.004689	6.166e-09	0.013	0.013	Yes	123	intronic	NA	NA
HB	Hematological	Hemoglobin	34	1	16	rs56357065	29979061	29824422	30118345	A	C	0.418	-0.02722	0.00471	7.413e-09	0.012	0.012	Yes	123	intronic	NA	NA
HB	Hematological	Hemoglobin	34	1	16	rs55754409	29979065	29824422	30118345	G	A	0.418	-0.02722	0.004711	7.586e-09	0.012	0.012	Yes	123	intronic	NA	NA
HB	Hematological	Hemoglobin	34	1	16	rs4787488	29995803	29824422	30118345	C	A	0.437	-0.02712	0.004685	7.079e-09	0.012	0.012	Yes	123	intronic	NA	NA
HB	Hematological	Hemoglobin	34	1	16	rs6565173	29974167	29824422	30118345	A	G	0.437	-0.02702	0.004684	7.943e-09	0.011	0.011	Yes	123	UTR5	NA	NA
HB	Hematological	Hemoglobin	34	1	16	rs4788204	29995218	29824422	30118345	A	G	0.435	-0.02711	0.004687	7.244e-09	0.011	0.011	Yes	123	intronic	NA	NA
HB	Hematological	Hemoglobin	34	1	16	rs4077410	29998200	29824422	30118345	G	A	0.437	-0.02703	0.004684	7.943e-09	0.011	0.011	Yes	123	synonymous_variant	TAOK2	NA
HB	Hematological	Hemoglobin	34	1	16	rs7204797	29968015	29824422	30118345	T	C	0.435	-0.02694	0.004686	8.913e-09	0.01	0.01	Yes	123	intronic	NA	NA
HB	Hematological	Hemoglobin	34	1	16	rs4788197	29970834	29824422	30118345	A	G	0.435	-0.02695	0.004687	8.913e-09	0.01	0.01	Yes	123	intronic	NA	NA
HB	Hematological	Hemoglobin	34	1	16	rs4788198	29970835	29824422	30118345	T	C	0.435	-0.02695	0.004687	8.913e-09	0.01	0.01	Yes	123	intronic	NA	NA
HB	Hematological	Hemoglobin	34	1	16	rs4788200	29971265	29824422	30118345	T	G	0.435	-0.02694	0.004686	9.12e-09	0.01	0.01	Yes	123	intronic	NA	NA
HB	Hematological	Hemoglobin	34	1	16	rs4788201	29972690	29824422	30118345	T	C	0.435	-0.02694	0.004686	9.12e-09	0.01	0.01	Yes	123	intronic	NA	NA
HB	Hematological	Hemoglobin	34	1	16	rs4787486	29977562	29824422	30118345	T	A	0.435	-0.02693	0.004686	9.12e-09	0.01	0.01	Yes	123	intronic	NA	NA
HB	Hematological	Hemoglobin	34	1	16	rs4788202	29978003	29824422	30118345	T	C	0.435	-0.02693	0.004686	9.12e-09	0.01	0.01	Yes	123	intronic	NA	NA
HB	Hematological	Hemoglobin	34	1	16	rs12934406	29982566	29824422	30118345	T	C	0.434	-0.027	0.004688	8.511e-09	0.01	0.01	Yes	123	intronic	NA	NA
HB	Hematological	Hemoglobin	34	1	16	rs9925915	29993686	29824422	30118345	C	G	0.433	-0.02702	0.00469	8.318e-09	0.01	0.01	Yes	123	intronic	NA	NA
HB	Hematological	Hemoglobin	34	1	16	rs4788203	29978827	29824422	30118345	A	G	0.432	-0.02693	0.00469	9.333e-09	0.009	0.009	Yes	123	intronic	NA	NA
HB	Hematological	Hemoglobin	34	1	16	rs12445982	29982484	29824422	30118345	A	G	0.434	-0.02694	0.004688	9.12e-09	0.009	0.009	Yes	123	intronic	NA	NA
HB	Hematological	Hemoglobin	34	1	16	rs9932702	29982961	29824422	30118345	T	C	0.434	-0.02694	0.004688	9.12e-09	0.009	0.009	Yes	123	UTR3	NA	NA
HB	Hematological	Hemoglobin	34	1	16	rs9932196	29983119	29824422	30118345	T	G	0.434	-0.02694	0.004688	9.12e-09	0.009	0.009	Yes	123	UTR3	NA	NA
HB	Hematological	Hemoglobin	34	1	16	rs9925102	29983148	29824422	30118345	C	T	0.434	-0.02694	0.004688	9.12e-09	0.009	0.009	Yes	123	UTR3	NA	NA
HB	Hematological	Hemoglobin	34	1	16	rs11901	29984070	29824422	30118345	G	C	0.434	-0.02694	0.004688	9.12e-09	0.009	0.009	Yes	123	intronic	NA	NA
HB	Hematological	Hemoglobin	34	1	16	rs4583255	29988941	29824422	30118345	G	A	0.432	-0.02689	0.00469	9.772e-09	0.009	0.009	Yes	123	intronic	NA	NA
HB	Hematological	Hemoglobin	34	1	16	rs3814884	29994736	29824422	30118345	A	T	0.432	-0.02689	0.004691	1e-08	0.009	0.009	Yes	123	intronic	NA	NA
HB	Hematological	Hemoglobin	34	1	16	rs11649149	30008644	29824422	30118345	T	C	0.437	-0.0269	0.004684	9.333e-09	0.009	0.009	Yes	123	intronic	NA	NA
HB	Hematological	Hemoglobin	34	1	16	rs11150576	29965496	29824422	30118345	T	C	0.44	-0.02676	0.004681	1.096e-08	0.008	0.008	Yes	123	intronic	NA	NA
HB	Hematological	Hemoglobin	34	1	16	rs541894691	29979064	29824422	30118345	T	C	0.411	-0.02691	0.004722	1.202e-08	0.008	0.008	Yes	123	intronic	NA	NA
HB	Hematological	Hemoglobin	34	1	16	rs4787489	29995880	29824422	30118345	A	G	0.436	-0.02671	0.004686	1.202e-08	0.008	0.008	Yes	123	intronic	NA	NA
HB	Hematological	Hemoglobin	34	1	16	rs4788207	30010274	29824422	30118345	G	A	0.437	-0.0268	0.004684	1.047e-08	0.008	0.008	Yes	123	intronic	NA	NA
HB	Hematological	Hemoglobin	34	1	16	rs4788211	30015565	29824422	30118345	T	C	0.437	-0.02678	0.004685	1.096e-08	0.008	0.008	Yes	123	intronic	NA	NA
HB	Hematological	Hemoglobin	34	1	16	rs12928610	30016022	29824422	30118345	T	C	0.437	-0.02678	0.004685	1.096e-08	0.008	0.008	Yes	123	intronic	NA	NA
HB	Hematological	Hemoglobin	34	1	16	rs9972866	30018982	29824422	30118345	G	C	0.431	-0.02677	0.004692	1.148e-08	0.008	0.008	Yes	123	intronic	NA	NA
HB	Hematological	Hemoglobin	34	1	16	rs11863174	30019375	29824422	30118345	C	A	0.431	-0.0268	0.004691	1.096e-08	0.008	0.008	Yes	123	intronic	NA	NA
HB	Hematological	Hemoglobin	34	1	16	rs12933575	30022564	29824422	30118345	G	A	0.424	-0.02691	0.004701	1.047e-08	0.008	0.008	Yes	123	intronic	NA	NA
HB	Hematological	Hemoglobin	34	1	16	rs7191849	30023157	29824422	30118345	C	T	0.424	-0.02691	0.004701	1.047e-08	0.008	0.008	Yes	123	intronic	NA	NA
HB	Hematological	Hemoglobin	34	1	16	rs12596543	30029135	29824422	30118345	G	A	0.418	-0.02703	0.00471	9.55e-09	0.008	0.008	Yes	123	intergenic	NA	NA
HB	Hematological	Hemoglobin	34	1	16	rs3924855	29954955	29824422	30118345	G	A	0.433	-0.0265	0.004689	1.585e-08	0.007	0.007	Yes	123	intronic	NA	NA
HB	Hematological	Hemoglobin	34	1	16	rs8054556	29958216	29824422	30118345	A	G	0.442	-0.02652	0.004678	1.445e-08	0.007	0.007	Yes	123	intronic	NA	NA
HB	Hematological	Hemoglobin	34	1	16	rs8056535	29960468	29824422	30118345	A	G	0.441	-0.02656	0.00468	1.38e-08	0.007	0.007	Yes	123	intronic	NA	NA
HB	Hematological	Hemoglobin	34	1	16	rs4788195	29960593	29824422	30118345	C	T	0.441	-0.02657	0.00468	1.38e-08	0.007	0.007	Yes	123	intronic	NA	NA
HB	Hematological	Hemoglobin	34	1	16	rs7190185	29962352	29824422	30118345	G	A	0.442	-0.02657	0.004678	1.349e-08	0.007	0.007	Yes	123	intronic	NA	NA
HB	Hematological	Hemoglobin	34	1	16	rs7193532	29962802	29824422	30118345	A	G	0.44	-0.02657	0.004681	1.38e-08	0.007	0.007	Yes	123	intronic	NA	NA
HB	Hematological	Hemoglobin	34	1	16	rs12918652	29964357	29824422	30118345	C	T	0.44	-0.0266	0.004681	1.318e-08	0.007	0.007	Yes	123	intronic	NA	NA
HB	Hematological	Hemoglobin	34	1	16	rs11646127	29966277	29824422	30118345	C	G	0.44	-0.02661	0.004681	1.318e-08	0.007	0.007	Yes	123	intronic	NA	NA
HB	Hematological	Hemoglobin	34	1	16	rs4788196	29967434	29824422	30118345	G	A	0.44	-0.02661	0.004681	1.318e-08	0.007	0.007	Yes	123	intronic	NA	NA
HB	Hematological	Hemoglobin	34	1	16	rs11642046	29993108	29824422	30118345	G	C	0.429	-0.02662	0.004695	1.445e-08	0.007	0.007	Yes	123	intronic	NA	NA
HB	Hematological	Hemoglobin	34	1	16	rs11150579	30000330	29824422	30118345	G	T	0.436	-0.02669	0.004686	1.23e-08	0.007	0.007	Yes	123	intronic	NA	NA
HB	Hematological	Hemoglobin	34	1	16	rs3814881	30000901	29824422	30118345	A	G	0.437	-0.0266	0.004685	1.349e-08	0.007	0.007	Yes	123	intronic	NA	NA
HB	Hematological	Hemoglobin	34	1	16	rs9924686	30003076	29824422	30118345	A	G	0.436	-0.02666	0.004686	1.259e-08	0.007	0.007	Yes	123	UTR3	NA	NA
HB	Hematological	Hemoglobin	34	1	16	rs12921996	30011618	29824422	30118345	T	C	0.438	-0.02662	0.004683	1.318e-08	0.007	0.007	Yes	123	intronic	NA	NA
HB	Hematological	Hemoglobin	34	1	16	rs4788209	30013266	29824422	30118345	T	C	0.435	-0.02646	0.004686	1.622e-08	0.006	0.006	Yes	123	intronic	NA	NA
HB	Hematological	Hemoglobin	34	1	16	rs4788210	30013674	29824422	30118345	G	C	0.435	-0.02648	0.004686	1.622e-08	0.006	0.006	Yes	123	intronic	NA	NA
HB	Hematological	Hemoglobin	34	1	16	rs11150580	30014564	29824422	30118345	T	C	0.435	-0.02646	0.004686	1.622e-08	0.006	0.006	Yes	123	intronic	NA	NA
HB	Hematological	Hemoglobin	34	1	16	rs4787491	30015337	29824422	30118345	G	A	0.438	-0.02646	0.004683	1.585e-08	0.006	0.006	Yes	123	intronic	NA	NA
HB	Hematological	Hemoglobin	34	1	16	rs12444108	30027694	29824422	30118345	A	G	0.415	-0.02668	0.004715	1.514e-08	0.006	0.006	Yes	123	intergenic	NA	NA
HB	Hematological	Hemoglobin	34	1	16	rs4788215	30047930	29824422	30118345	A	G	0.415	-0.02672	0.004715	1.445e-08	0.006	0.006	Yes	123	intergenic	NA	NA
HB	Hematological	Hemoglobin	34	1	16	rs12716975	29950829	29824422	30118345	T	C	0.431	-0.02616	0.004692	2.455e-08	0.005	0.005	Yes	123	intergenic	NA	NA
HB	Hematological	Hemoglobin	34	1	16	rs4402589	29954654	29824422	30118345	G	T	0.431	-0.02615	0.004692	2.512e-08	0.005	0.005	Yes	123	intronic	NA	NA
HB	Hematological	Hemoglobin	34	1	16	rs3814880	30017895	29824422	30118345	C	T	0.43	-0.02647	0.004694	1.698e-08	0.005	0.005	Yes	123	intronic	NA	NA
HB	Hematological	Hemoglobin	34	1	16	rs3935873	30018500	29824422	30118345	T	C	0.429	-0.02646	0.004694	1.738e-08	0.005	0.005	Yes	123	missense_variant	DOC2A	Arg26Lys
HB	Hematological	Hemoglobin	34	1	16	rs1140239	30021402	29824422	30118345	T	C	0.421	-0.02656	0.004706	1.66e-08	0.005	0.005	Yes	123	missense_variant	DOC2A	Gly48Ser
HB	Hematological	Hemoglobin	34	1	16	rs12325400	30023786	29824422	30118345	G	C	0.422	-0.02656	0.004704	1.66e-08	0.005	0.005	Yes	123	upstream	NA	NA
HB	Hematological	Hemoglobin	34	1	16	rs11649274	30026469	29824422	30118345	A	G	0.422	-0.02655	0.004704	1.66e-08	0.005	0.005	Yes	123	intergenic	NA	NA
HB	Hematological	Hemoglobin	34	1	16	rs12935701	30026748	29824422	30118345	T	C	0.422	-0.02657	0.004704	1.622e-08	0.005	0.005	Yes	123	intergenic	NA	NA
HB	Hematological	Hemoglobin	34	1	16	rs11642612	30030195	29824422	30118345	C	A	0.395	-0.02691	0.004754	1.514e-08	0.005	0.005	Yes	123	intergenic	NA	NA
HB	Hematological	Hemoglobin	34	1	16	rs11642399	30059593	29824422	30118345	G	T	0.41	-0.02642	0.004724	2.239e-08	0.004	0.004	Yes	123	intergenic	NA	NA
HB	Hematological	Hemoglobin	34	1	16	rs4788219	30063646	29824422	30118345	G	A	0.41	-0.02645	0.004724	2.138e-08	0.004	0.004	Yes	123	upstream	NA	NA
HB	Hematological	Hemoglobin	34	1	16	rs4788220	30063780	29824422	30118345	G	A	0.41	-0.02645	0.004724	2.138e-08	0.004	0.004	Yes	123	upstream	NA	NA
HB	Hematological	Hemoglobin	34	1	16	rs11150581	30030699	29824422	30118345	C	T	0.396	-0.02622	0.004752	3.388e-08	0.003	0.003	Yes	123	intergenic	NA	NA
HB	Hematological	Hemoglobin	34	1	16	rs35605010	30033428	29824422	30118345	G	A	0.417	-0.02594	0.004712	3.715e-08	0.003	0.003	Yes	123	intergenic	NA	NA
HB	Hematological	Hemoglobin	34	1	16	rs11150583	30034189	29824422	30118345	G	A	0.417	-0.02591	0.004712	3.802e-08	0.003	0.003	Yes	123	upstream	NA	NA
HB	Hematological	Hemoglobin	34	1	16	rs4788212	30034469	29824422	30118345	G	T	0.417	-0.02591	0.004712	3.802e-08	0.003	0.003	Yes	123	upstream	NA	NA
HB	Hematological	Hemoglobin	34	1	16	rs4788213	30034524	29824422	30118345	C	T	0.417	-0.02591	0.004712	3.802e-08	0.003	0.003	Yes	123	upstream	NA	NA
HB	Hematological	Hemoglobin	34	1	16	rs11544328	30037128	29824422	30118345	C	A	0.416	-0.02595	0.004713	3.715e-08	0.003	0.003	Yes	123	synonymous_variant	FAM57B	NA
HB	Hematological	Hemoglobin	34	1	16	rs4238959	30038647	29824422	30118345	G	A	0.418	-0.026	0.004711	3.388e-08	0.003	0.003	Yes	123	intronic	NA	NA
HB	Hematological	Hemoglobin	34	1	16	rs4238960	30038648	29824422	30118345	C	G	0.417	-0.02592	0.004712	3.802e-08	0.003	0.003	Yes	123	intronic	NA	NA
HB	Hematological	Hemoglobin	34	1	16	rs11150584	30039678	29824422	30118345	A	C	0.416	-0.02598	0.004714	3.548e-08	0.003	0.003	Yes	123	intronic	NA	NA
HB	Hematological	Hemoglobin	34	1	16	rs7204852	30040178	29824422	30118345	G	C	0.416	-0.02594	0.004713	3.715e-08	0.003	0.003	Yes	123	intronic	NA	NA
HB	Hematological	Hemoglobin	34	1	16	rs12446378	30043110	29824422	30118345	G	T	0.416	-0.02593	0.004713	3.802e-08	0.003	0.003	Yes	123	upstream	NA	NA
HB	Hematological	Hemoglobin	34	1	16	rs8043883	30044581	29824422	30118345	A	G	0.416	-0.02592	0.004714	3.802e-08	0.003	0.003	Yes	123	intergenic	NA	NA
HB	Hematological	Hemoglobin	34	1	16	rs8054507	30046042	29824422	30118345	A	G	0.416	-0.02592	0.004714	3.89e-08	0.003	0.003	Yes	123	intergenic	NA	NA
HB	Hematological	Hemoglobin	34	1	16	rs4788216	30048077	29824422	30118345	G	C	0.418	-0.02598	0.004711	3.467e-08	0.003	0.003	Yes	123	intergenic	NA	NA
HB	Hematological	Hemoglobin	34	1	16	rs4788217	30051312	29824422	30118345	G	A	0.416	-0.02596	0.004713	3.631e-08	0.003	0.003	Yes	123	intergenic	NA	NA
HB	Hematological	Hemoglobin	34	1	16	rs4787492	30055549	29824422	30118345	C	T	0.417	-0.02598	0.004712	3.548e-08	0.003	0.003	Yes	123	intergenic	NA	NA
HB	Hematological	Hemoglobin	34	1	16	rs28517865	29914142	29824422	30118345	T	C	0.396	-0.02472	0.004752	1.995e-07	0.002	0.002	Yes	123	intronic	NA	NA
HB	Hematological	Hemoglobin	34	1	16	rs11647753	29928115	29824422	30118345	G	A	0.434	-0.02501	0.004688	9.55e-08	0.002	0.002	Yes	123	intronic	NA	NA
HB	Hematological	Hemoglobin	34	1	16	rs8048433	29931593	29824422	30118345	C	T	0.434	-0.02498	0.004688	1e-07	0.002	0.002	Yes	123	ncRNA_exonic	NA	NA
HB	Hematological	Hemoglobin	34	1	16	rs11644809	29935505	29824422	30118345	A	G	0.431	-0.02498	0.004692	1.023e-07	0.002	0.002	Yes	123	intronic	NA	NA
HB	Hematological	Hemoglobin	34	1	16	rs12325539	30033633	29824422	30118345	C	T	0.413	-0.02558	0.004719	5.888e-08	0.002	0.002	Yes	123	intergenic	NA	NA
HB	Hematological	Hemoglobin	34	1	16	rs3814878	30041966	29824422	30118345	G	A	0.424	-0.02563	0.004702	5.012e-08	0.002	0.002	Yes	123	UTR5	NA	NA
HB	Hematological	Hemoglobin	34	1	16	rs3814877	30042677	29824422	30118345	T	G	0.412	-0.02563	0.004721	5.623e-08	0.002	0.002	Yes	123	upstream	NA	NA
HB	Hematological	Hemoglobin	34	1	16	rs11642430	30045789	29824422	30118345	G	C	0.409	-0.0256	0.004725	6.026e-08	0.002	0.002	Yes	123	intergenic	NA	NA
HB	Hematological	Hemoglobin	34	1	16	rs66467443	30050494	29824422	30118345	A	G	0.416	-0.0257	0.004714	5.012e-08	0.002	0.002	Yes	123	intergenic	NA	NA
HB	Hematological	Hemoglobin	34	1	16	rs67218159	30050505	29824422	30118345	T	C	0.417	-0.02573	0.004712	4.786e-08	0.002	0.002	Yes	123	intergenic	NA	NA
HB	Hematological	Hemoglobin	34	1	16	rs35105141	30057148	29824422	30118345	T	C	0.408	-0.02595	0.004727	4.074e-08	0.002	0.002	Yes	123	intergenic	NA	NA
HB	Hematological	Hemoglobin	34	1	16	rs1129700	29918034	29824422	30118345	C	T	0.44	-0.02409	0.004681	2.63e-07	0.001	0.001	Yes	123	UTR3	NA	NA
HB	Hematological	Hemoglobin	34	1	16	rs8050576	29919792	29824422	30118345	G	A	0.44	-0.024	0.00468	2.951e-07	0.001	0.001	Yes	123	intronic	NA	NA
HB	Hematological	Hemoglobin	34	1	16	rs4548895	29923510	29824422	30118345	A	G	0.431	-0.02484	0.004691	1.202e-07	0.001	0.001	Yes	123	intronic	NA	NA
HB	Hematological	Hemoglobin	34	1	16	rs12444978	29924422	29824422	30118345	T	A	0.429	-0.02475	0.004695	1.349e-07	0.001	0.001	Yes	123	intronic	NA	NA
HB	Hematological	Hemoglobin	34	1	16	rs7201384	29924905	29824422	30118345	G	A	0.43	-0.02472	0.004694	1.413e-07	0.001	0.001	Yes	123	intronic	NA	NA
HB	Hematological	Hemoglobin	34	1	16	rs8059619	29925445	29824422	30118345	T	C	0.429	-0.0248	0.004695	1.288e-07	0.001	0.001	Yes	123	intronic	NA	NA
HB	Hematological	Hemoglobin	34	1	16	rs10083738	29927702	29824422	30118345	A	G	0.43	-0.02477	0.004694	1.318e-07	0.001	0.001	Yes	123	intronic	NA	NA
HB	Hematological	Hemoglobin	34	1	16	rs8052502	29929728	29824422	30118345	T	C	0.43	-0.02481	0.004694	1.259e-07	0.001	0.001	Yes	123	intronic	NA	NA
HB	Hematological	Hemoglobin	34	1	16	rs4407079	29931899	29824422	30118345	A	G	0.43	-0.02477	0.004694	1.318e-07	0.001	0.001	Yes	123	ncRNA_exonic	NA	NA
HB	Hematological	Hemoglobin	34	1	16	rs4609871	29932064	29824422	30118345	T	C	0.43	-0.02471	0.004693	1.38e-07	0.001	0.001	Yes	123	ncRNA_exonic	NA	NA
HB	Hematological	Hemoglobin	34	1	16	rs9936474	29932691	29824422	30118345	C	T	0.43	-0.02476	0.004694	1.318e-07	0.001	0.001	Yes	123	ncRNA_exonic	NA	NA
HB	Hematological	Hemoglobin	34	1	16	rs12596042	29934754	29824422	30118345	A	T	0.434	-0.02412	0.004688	2.692e-07	0.001	0.001	Yes	123	intronic	NA	NA
HB	Hematological	Hemoglobin	34	1	16	rs11150574	29934819	29824422	30118345	T	C	0.43	-0.02478	0.004694	1.318e-07	0.001	0.001	Yes	123	intronic	NA	NA
HB	Hematological	Hemoglobin	34	1	16	rs7184288	29935052	29824422	30118345	C	G	0.439	-0.02451	0.004682	1.66e-07	0.001	0.001	Yes	123	intronic	NA	NA
HB	Hematological	Hemoglobin	34	1	16	rs12716972	29936654	29824422	30118345	G	A	0.431	-0.0247	0.004692	1.413e-07	0.001	0.001	Yes	123	intronic	NA	NA
HB	Hematological	Hemoglobin	34	1	16	rs12716973	29937652	29824422	30118345	A	G	0.431	-0.02467	0.004692	1.479e-07	0.001	0.001	Yes	123	UTR5	NA	NA
HB	Hematological	Hemoglobin	34	1	16	rs4420550	29938820	29824422	30118345	G	A	0.43	-0.02419	0.004693	2.57e-07	0.001	0.001	Yes	123	ncRNA_exonic	NA	NA
HB	Hematological	Hemoglobin	34	1	16	rs4424923	29939293	29824422	30118345	C	T	0.43	-0.02414	0.004693	2.692e-07	0.001	0.001	Yes	123	ncRNA_intronic	NA	NA
HB	Hematological	Hemoglobin	34	1	16	rs12691307	29939877	29824422	30118345	G	A	0.43	-0.02413	0.004693	2.754e-07	0.001	0.001	Yes	123	ncRNA_exonic	NA	NA
HB	Hematological	Hemoglobin	34	1	16	rs12933498	29943459	29824422	30118345	A	C	0.429	-0.02414	0.004695	2.754e-07	0.001	0.001	Yes	123	intergenic	NA	NA
HB	Hematological	Hemoglobin	34	1	16	rs11642933	29946708	29824422	30118345	A	G	0.429	-0.02415	0.004695	2.692e-07	0.001	0.001	Yes	123	intergenic	NA	NA
HB	Hematological	Hemoglobin	34	1	16	rs4788190	29948401	29824422	30118345	A	G	0.431	-0.02434	0.004692	2.138e-07	0.001	0.001	Yes	123	intergenic	NA	NA
HB	Hematological	Hemoglobin	35	1	16	rs2926776	88858602	88732990	88864154	A	G	0.415	0.03816	0.004715	5.754e-16	0.397	0.397	Yes	7	intergenic	NA	NA
HB	Hematological	Hemoglobin	35	1	16	rs2968478	88858646	88732990	88864154	T	G	0.41	0.03824	0.004725	5.754e-16	0.351	0.351	Yes	7	intergenic	NA	NA
HB	Hematological	Hemoglobin	35	1	16	rs551118	88856084	88732990	88864154	C	G	0.421	0.03757	0.004706	1.413e-15	0.133	0.133	Yes	7	intergenic	NA	NA
HB	Hematological	Hemoglobin	35	1	16	rs837763	88853729	88732990	88864154	C	T	0.378	0.03782	0.004792	2.951e-15	0.057	0.057	Yes	7	intergenic	NA	NA
HB	Hematological	Hemoglobin	35	1	16	rs2926772	88851668	88732990	88864154	T	G	0.414	0.03662	0.004716	8.128e-15	0.035	0.035	Yes	7	upstream	NA	NA
HB	Hematological	Hemoglobin	35	1	16	rs861400	88862343	88732990	88864154	C	G	0.406	0.03642	0.004731	1.38e-14	0.017	0.017	Yes	7	intergenic	NA	NA
HB	Hematological	Hemoglobin	35	1	16	rs2608604	88849421	88732990	88864154	A	G	0.359	0.03641	0.004844	5.623e-14	0.004	0.004	Yes	7	intronic	NA	NA
HB	Hematological	Hemoglobin	36	1	17	rs60595433	57677186	56738666	58786975	A	C	0.21	-0.03432	0.005702	1.738e-09	0.162	0.162	Yes	139	intronic	NA	NA
HB	Hematological	Hemoglobin	36	1	17	rs61163537	57677945	56738666	58786975	T	C	0.24	-0.03297	0.005437	1.349e-09	0.151	0.151	Yes	139	intronic	NA	NA
HB	Hematological	Hemoglobin	36	1	17	rs7226149	57780232	56738666	58786975	C	T	0.342	-0.02884	0.004899	3.89e-09	0.026	0.026	Yes	139	intronic	NA	NA
HB	Hematological	Hemoglobin	36	1	17	rs111723017	57787431	56738666	58786975	C	G	0.34	-0.02885	0.004904	3.981e-09	0.025	0.025	Yes	139	intronic	NA	NA
HB	Hematological	Hemoglobin	36	1	17	rs9903626	57790627	56738666	58786975	G	A	0.34	-0.02877	0.004904	4.467e-09	0.022	0.022	Yes	139	intronic	NA	NA
HB	Hematological	Hemoglobin	36	1	17	rs57592560	57762023	56738666	58786975	T	C	0.331	-0.02843	0.00494	8.71e-09	0.013	0.013	Yes	139	intronic	NA	NA
HB	Hematological	Hemoglobin	36	1	17	rs10515171	57747539	56738666	58786975	G	T	0.331	-0.02827	0.004939	1.047e-08	0.012	0.012	Yes	139	intronic	NA	NA
HB	Hematological	Hemoglobin	36	1	17	rs12603541	57738644	56738666	58786975	T	C	0.331	-0.02824	0.004936	1.072e-08	0.011	0.011	Yes	139	intronic	NA	NA
HB	Hematological	Hemoglobin	36	1	17	rs2014001	57741786	56738666	58786975	C	T	0.331	-0.02825	0.004937	1.047e-08	0.011	0.011	Yes	139	intronic	NA	NA
HB	Hematological	Hemoglobin	36	1	17	rs12601863	57742836	56738666	58786975	G	A	0.332	-0.02817	0.004934	1.122e-08	0.011	0.011	Yes	139	intronic	NA	NA
HB	Hematological	Hemoglobin	36	1	17	rs147595637	57651360	56738666	58786975	A	T	0.235	-0.03078	0.005482	1.95e-08	0.01	0.01	Yes	139	intronic	NA	NA
HB	Hematological	Hemoglobin	36	1	17	rs3803861	57696973	56738666	58786975	T	C	0.346	-0.02781	0.004883	1.23e-08	0.01	0.01	Yes	139	upstream	NA	NA
HB	Hematological	Hemoglobin	36	1	17	rs28465103	57754591	56738666	58786975	G	A	0.342	-0.02798	0.004897	1.096e-08	0.01	0.01	Yes	139	intronic	NA	NA
HB	Hematological	Hemoglobin	36	1	17	rs2271303	57762871	56738666	58786975	C	T	0.343	-0.02799	0.004895	1.072e-08	0.01	0.01	Yes	139	intronic	NA	NA
HB	Hematological	Hemoglobin	36	1	17	rs7212825	57769198	56738666	58786975	G	A	0.344	-0.02794	0.004891	1.122e-08	0.01	0.01	Yes	139	intronic	NA	NA
HB	Hematological	Hemoglobin	36	1	17	rs76856339	57800966	56738666	58786975	A	G	0.366	-0.02762	0.004825	1.047e-08	0.01	0.01	Yes	139	intronic	NA	NA
HB	Hematological	Hemoglobin	36	1	17	rs72840511	57806011	56738666	58786975	T	G	0.366	-0.02759	0.004823	1.047e-08	0.01	0.01	Yes	139	intronic	NA	NA
HB	Hematological	Hemoglobin	36	1	17	rs2271304	57814641	56738666	58786975	G	A	0.373	-0.02753	0.004805	1e-08	0.01	0.01	Yes	139	intronic	NA	NA
HB	Hematological	Hemoglobin	36	1	17	rs2132715	57858374	56738666	58786975	T	A	0.374	-0.0275	0.004802	1.023e-08	0.01	0.01	Yes	139	intronic	NA	NA
HB	Hematological	Hemoglobin	36	1	17	rs2173119	57859705	56738666	58786975	T	C	0.374	-0.0275	0.004802	1.023e-08	0.01	0.01	Yes	139	intronic	NA	NA
HB	Hematological	Hemoglobin	36	1	17	rs2645492	57875554	56738666	58786975	A	G	0.377	-0.02747	0.004795	1.023e-08	0.01	0.01	Yes	139	intronic	NA	NA
HB	Hematological	Hemoglobin	36	1	17	rs2531934	57670365	56738666	58786975	A	G	0.229	-0.03157	0.005533	1.175e-08	0.009	0.009	Yes	139	intronic	NA	NA
HB	Hematological	Hemoglobin	36	1	17	rs2877975	57730805	56738666	58786975	T	C	0.348	-0.02775	0.004879	1.288e-08	0.009	0.009	Yes	139	intronic	NA	NA
HB	Hematological	Hemoglobin	36	1	17	rs28516945	57816578	56738666	58786975	C	T	0.391	-0.02733	0.004761	9.55e-09	0.009	0.009	Yes	139	intronic	NA	NA
HB	Hematological	Hemoglobin	36	1	17	rs2777900	57872494	56738666	58786975	A	G	0.395	-0.02719	0.004754	1.072e-08	0.009	0.009	Yes	139	intronic	NA	NA
HB	Hematological	Hemoglobin	36	1	17	rs2102507	57875907	56738666	58786975	G	A	0.395	-0.02717	0.004752	1.072e-08	0.009	0.009	Yes	139	intronic	NA	NA
HB	Hematological	Hemoglobin	36	1	17	rs2645491	57877049	56738666	58786975	T	C	0.395	-0.02717	0.004752	1.072e-08	0.009	0.009	Yes	139	intronic	NA	NA
HB	Hematological	Hemoglobin	36	1	17	rs2665400	57880201	56738666	58786975	A	G	0.395	-0.02721	0.004752	1.023e-08	0.009	0.009	Yes	139	intronic	NA	NA
HB	Hematological	Hemoglobin	36	1	17	rs2645489	57883371	56738666	58786975	G	T	0.395	-0.02721	0.004752	1.023e-08	0.009	0.009	Yes	139	intronic	NA	NA
HB	Hematological	Hemoglobin	36	1	17	rs2645486	57885901	56738666	58786975	A	T	0.395	-0.02721	0.004752	1.023e-08	0.009	0.009	Yes	139	intronic	NA	NA
HB	Hematological	Hemoglobin	36	1	17	rs2645487	57886125	56738666	58786975	G	T	0.395	-0.02721	0.004752	1.023e-08	0.009	0.009	Yes	139	intronic	NA	NA
HB	Hematological	Hemoglobin	36	1	17	rs11079389	57887952	56738666	58786975	A	G	0.379	-0.02735	0.004789	1.122e-08	0.009	0.009	Yes	139	intronic	NA	NA
HB	Hematological	Hemoglobin	36	1	17	rs2665403	57889985	56738666	58786975	A	G	0.379	-0.02736	0.004789	1.096e-08	0.009	0.009	Yes	139	intronic	NA	NA
HB	Hematological	Hemoglobin	36	1	17	rs2173120	57892640	56738666	58786975	T	A	0.379	-0.02735	0.004788	1.122e-08	0.009	0.009	Yes	139	intronic	NA	NA
HB	Hematological	Hemoglobin	36	1	17	rs60164173	57723273	56738666	58786975	A	G	0.356	-0.02759	0.004854	1.318e-08	0.008	0.008	Yes	139	intronic	NA	NA
HB	Hematological	Hemoglobin	36	1	17	rs7223899	57732585	56738666	58786975	T	C	0.349	-0.02767	0.004875	1.38e-08	0.008	0.008	Yes	139	intronic	NA	NA
HB	Hematological	Hemoglobin	36	1	17	rs7224631	57732914	56738666	58786975	A	G	0.346	-0.02771	0.004883	1.38e-08	0.008	0.008	Yes	139	intronic	NA	NA
HB	Hematological	Hemoglobin	36	1	17	rs16943748	57734690	56738666	58786975	A	G	0.349	-0.02767	0.004875	1.38e-08	0.008	0.008	Yes	139	intronic	NA	NA
HB	Hematological	Hemoglobin	36	1	17	rs1528493	57737363	56738666	58786975	C	A	0.349	-0.02767	0.004875	1.38e-08	0.008	0.008	Yes	139	intronic	NA	NA
HB	Hematological	Hemoglobin	36	1	17	rs2272411	57746107	56738666	58786975	G	A	0.349	-0.02767	0.004875	1.38e-08	0.008	0.008	Yes	139	intronic	NA	NA
HB	Hematological	Hemoglobin	36	1	17	rs16943773	57748522	56738666	58786975	G	A	0.35	-0.02766	0.004872	1.38e-08	0.008	0.008	Yes	139	intronic	NA	NA
HB	Hematological	Hemoglobin	36	1	17	rs8080483	57801422	56738666	58786975	C	A	0.39	-0.02716	0.004764	1.202e-08	0.008	0.008	Yes	139	intronic	NA	NA
HB	Hematological	Hemoglobin	36	1	17	rs9901606	57811407	56738666	58786975	C	A	0.401	-0.027	0.004741	1.23e-08	0.008	0.008	Yes	139	intronic	NA	NA
HB	Hematological	Hemoglobin	36	1	17	rs60451858	57826605	56738666	58786975	G	A	0.374	-0.02736	0.004801	1.202e-08	0.008	0.008	Yes	139	intronic	NA	NA
HB	Hematological	Hemoglobin	36	1	17	rs72838857	57836767	56738666	58786975	G	A	0.37	-0.02743	0.004813	1.202e-08	0.008	0.008	Yes	139	intronic	NA	NA
HB	Hematological	Hemoglobin	36	1	17	rs16943838	57839604	56738666	58786975	T	C	0.37	-0.02743	0.004813	1.202e-08	0.008	0.008	Yes	139	intronic	NA	NA
HB	Hematological	Hemoglobin	36	1	17	rs1874548	57841357	56738666	58786975	G	A	0.37	-0.02743	0.004813	1.202e-08	0.008	0.008	Yes	139	intronic	NA	NA
HB	Hematological	Hemoglobin	36	1	17	rs2645474	57868601	56738666	58786975	A	G	0.396	-0.02709	0.004752	1.202e-08	0.008	0.008	Yes	139	intronic	NA	NA
HB	Hematological	Hemoglobin	36	1	17	rs115869798	57892829	56738666	58786975	A	T	0.395	-0.02713	0.004754	1.148e-08	0.008	0.008	Yes	139	intronic	NA	NA
HB	Hematological	Hemoglobin	36	1	17	rs72628395	57666409	56738666	58786975	C	T	0.334	-0.02781	0.004928	1.66e-08	0.007	0.007	Yes	139	intronic	NA	NA
HB	Hematological	Hemoglobin	36	1	17	rs78103477	57669044	56738666	58786975	A	C	0.339	-0.02766	0.004908	1.738e-08	0.007	0.007	Yes	139	intronic	NA	NA
HB	Hematological	Hemoglobin	36	1	17	rs78720721	57669142	56738666	58786975	G	C	0.338	-0.02773	0.004913	1.66e-08	0.007	0.007	Yes	139	intronic	NA	NA
HB	Hematological	Hemoglobin	36	1	17	rs58210686	57678281	56738666	58786975	G	A	0.338	-0.0277	0.004911	1.698e-08	0.007	0.007	Yes	139	intronic	NA	NA
HB	Hematological	Hemoglobin	36	1	17	rs9910518	57812067	56738666	58786975	C	T	0.402	-0.02698	0.004738	1.259e-08	0.007	0.007	Yes	139	intronic	NA	NA
HB	Hematological	Hemoglobin	36	1	17	rs56236317	57822125	56738666	58786975	T	C	0.403	-0.02698	0.004736	1.23e-08	0.007	0.007	Yes	139	intronic	NA	NA
HB	Hematological	Hemoglobin	36	1	17	rs7215180	57822354	56738666	58786975	G	A	0.403	-0.02698	0.004736	1.23e-08	0.007	0.007	Yes	139	intronic	NA	NA
HB	Hematological	Hemoglobin	36	1	17	rs9907923	57824927	56738666	58786975	T	C	0.402	-0.02692	0.004738	1.349e-08	0.007	0.007	Yes	139	intronic	NA	NA
HB	Hematological	Hemoglobin	36	1	17	rs2777886	57845321	56738666	58786975	G	A	0.396	-0.02696	0.004752	1.413e-08	0.007	0.007	Yes	139	intronic	NA	NA
HB	Hematological	Hemoglobin	36	1	17	rs7223793	57896022	56738666	58786975	G	T	0.445	-0.02674	0.004675	1.072e-08	0.007	0.007	Yes	139	intronic	NA	NA
HB	Hematological	Hemoglobin	36	1	17	rs2526352	57904823	56738666	58786975	A	G	0.441	-0.02689	0.00468	9.12e-09	0.007	0.007	Yes	139	intronic	NA	NA
HB	Hematological	Hemoglobin	36	1	17	rs1292072	57925649	56738666	58786975	G	A	0.37	-0.02726	0.004811	1.445e-08	0.007	0.007	Yes	139	upstream	NA	NA
HB	Hematological	Hemoglobin	36	1	17	rs12601102	57693039	56738666	58786975	A	G	0.334	-0.02777	0.004926	1.738e-08	0.006	0.006	Yes	139	intergenic	NA	NA
HB	Hematological	Hemoglobin	36	1	17	rs139779337	57828964	56738666	58786975	A	G	0.398	-0.02683	0.004746	1.585e-08	0.006	0.006	Yes	139	intronic	NA	NA
HB	Hematological	Hemoglobin	36	1	17	rs72840522	57829992	56738666	58786975	A	G	0.403	-0.02687	0.004736	1.413e-08	0.006	0.006	Yes	139	intronic	NA	NA
HB	Hematological	Hemoglobin	36	1	17	rs9899611	57832190	56738666	58786975	G	A	0.397	-0.02685	0.004749	1.549e-08	0.006	0.006	Yes	139	intronic	NA	NA
HB	Hematological	Hemoglobin	36	1	17	rs2645467	57854783	56738666	58786975	T	C	0.393	-0.02695	0.004757	1.479e-08	0.006	0.006	Yes	139	intronic	NA	NA
HB	Hematological	Hemoglobin	36	1	17	rs1292063	57907768	56738666	58786975	T	A	0.461	-0.02646	0.004661	1.38e-08	0.006	0.006	Yes	139	intronic	NA	NA
HB	Hematological	Hemoglobin	36	1	17	rs1292037	57918908	56738666	58786975	C	T	0.371	-0.02723	0.004811	1.514e-08	0.006	0.006	Yes	139	downstream	NA	NA
HB	Hematological	Hemoglobin	36	1	17	rs13137	57919031	56738666	58786975	T	A	0.371	-0.02723	0.004811	1.514e-08	0.006	0.006	Yes	139	downstream	NA	NA
HB	Hematological	Hemoglobin	36	1	17	rs77629855	57802966	56738666	58786975	T	C	0.284	-0.02888	0.005153	2.089e-08	0.005	0.005	Yes	139	intronic	NA	NA
HB	Hematological	Hemoglobin	36	1	17	rs147901610	57837271	56738666	58786975	G	T	0.109	-0.04047	0.00745	5.495e-08	0.005	0.005	Yes	139	intronic	NA	NA
HB	Hematological	Hemoglobin	36	1	17	rs3817158	57758080	56738666	58786975	C	A	0.29	-0.02732	0.00512	9.55e-08	0.003	0.003	Yes	139	intronic	NA	NA
HB	Hematological	Hemoglobin	36	1	17	rs56251713	57861501	56738666	58786975	A	T	0.48	0.02677	0.004651	8.511e-09	0.003	0.003	Yes	139	intronic	NA	NA
HB	Hematological	Hemoglobin	36	1	17	rs2665391	57861503	56738666	58786975	A	T	0.48	0.02677	0.004651	8.511e-09	0.003	0.003	Yes	139	intronic	NA	NA
HB	Hematological	Hemoglobin	36	1	17	rs77549566	57616820	56738666	58786975	A	G	0.406	-0.02555	0.004732	6.761e-08	0.002	0.002	Yes	139	intergenic	NA	NA
HB	Hematological	Hemoglobin	36	1	17	rs77870618	57617115	56738666	58786975	A	C	0.406	-0.02555	0.004732	6.761e-08	0.002	0.002	Yes	139	intergenic	NA	NA
HB	Hematological	Hemoglobin	36	1	17	rs12601793	57638015	56738666	58786975	C	T	0.366	-0.02577	0.004823	9.12e-08	0.002	0.002	Yes	139	intergenic	NA	NA
HB	Hematological	Hemoglobin	36	1	17	rs57451310	57648312	56738666	58786975	G	A	0.365	-0.02579	0.004825	9.12e-08	0.002	0.002	Yes	139	intronic	NA	NA
HB	Hematological	Hemoglobin	36	1	17	rs200261951	57658175	56738666	58786975	A	G	0.33	-0.02667	0.004943	6.918e-08	0.002	0.002	Yes	139	intronic	NA	NA
HB	Hematological	Hemoglobin	36	1	17	rs77334265	57578210	56738666	58786975	A	C	0.428	-0.02446	0.004696	1.905e-07	0.001	0.001	Yes	139	ncRNA_intronic	NA	NA
HB	Hematological	Hemoglobin	36	1	17	rs73329233	57586179	56738666	58786975	A	G	0.428	-0.02443	0.004695	1.95e-07	0.001	0.001	Yes	139	ncRNA_intronic	NA	NA
HB	Hematological	Hemoglobin	36	1	17	rs73329235	57595125	56738666	58786975	T	C	0.429	-0.02473	0.004694	1.38e-07	0.001	0.001	Yes	139	ncRNA_intronic	NA	NA
HB	Hematological	Hemoglobin	36	1	17	rs12600671	57595639	56738666	58786975	C	T	0.42	-0.02506	0.004708	1.023e-07	0.001	0.001	Yes	139	ncRNA_intronic	NA	NA
HB	Hematological	Hemoglobin	36	1	17	rs68007855	57597117	56738666	58786975	A	G	0.426	-0.02482	0.004699	1.288e-07	0.001	0.001	Yes	139	ncRNA_intronic	NA	NA
HB	Hematological	Hemoglobin	36	1	17	rs8069801	57598604	56738666	58786975	G	A	0.426	-0.0248	0.004698	1.288e-07	0.001	0.001	Yes	139	ncRNA_intronic	NA	NA
HB	Hematological	Hemoglobin	36	1	17	rs16943635	57599128	56738666	58786975	G	A	0.429	-0.02473	0.004695	1.38e-07	0.001	0.001	Yes	139	ncRNA_intronic	NA	NA
HB	Hematological	Hemoglobin	36	1	17	rs8067315	57601745	56738666	58786975	G	C	0.429	-0.02473	0.004695	1.38e-07	0.001	0.001	Yes	139	ncRNA_intronic	NA	NA
HB	Hematological	Hemoglobin	36	1	17	rs7212678	57647061	56738666	58786975	A	T	0.373	-0.02549	0.004805	1.122e-07	0.001	0.001	Yes	139	intronic	NA	NA
HB	Hematological	Hemoglobin	36	1	17	rs180885059	57665592	56738666	58786975	C	A	0.178	-0.02976	0.006076	9.772e-07	0.001	0.001	Yes	139	intronic	NA	NA
HB	Hematological	Hemoglobin	36	1	17	rs8081108	57801597	56738666	58786975	T	G	0.442	0.02587	0.004679	3.236e-08	0.001	0.001	Yes	139	intronic	NA	NA
HB	Hematological	Hemoglobin	36	1	17	rs79417738	57927724	56738666	58786975	G	A	0.35	-0.02582	0.004871	1.148e-07	0.001	0.001	Yes	139	intergenic	NA	NA
HB	Hematological	Hemoglobin	36	1	17	rs1292067	57930646	56738666	58786975	T	G	0.418	-0.02576	0.00471	4.571e-08	0.001	0.001	Yes	139	intergenic	NA	NA
HB	Hematological	Hemoglobin	36	1	17	rs1292066	57932314	56738666	58786975	A	T	0.36	-0.02578	0.004842	1.023e-07	0.001	0.001	Yes	139	intergenic	NA	NA
HB	Hematological	Hemoglobin	36	1	17	rs1292043	57934169	56738666	58786975	G	A	0.349	-0.0257	0.004875	1.349e-07	0.001	0.001	Yes	139	intergenic	NA	NA
HB	Hematological	Hemoglobin	36	1	17	rs1292042	57934995	56738666	58786975	G	A	0.346	-0.02554	0.004886	1.698e-07	0.001	0.001	Yes	139	intergenic	NA	NA
HB	Hematological	Hemoglobin	36	1	17	rs2526358	57942585	56738666	58786975	G	A	0.345	-0.02564	0.004887	1.549e-07	0.001	0.001	Yes	139	intronic	NA	NA
HB	Hematological	Hemoglobin	36	1	17	rs1292050	57965169	56738666	58786975	C	T	0.365	-0.02537	0.004827	1.479e-07	0.001	0.001	Yes	139	intronic	NA	NA
HB	Hematological	Hemoglobin	36	1	17	rs1296279	57965731	56738666	58786975	A	G	0.364	-0.02541	0.004828	1.413e-07	0.001	0.001	Yes	139	intronic	NA	NA
HB	Hematological	Hemoglobin	36	1	17	rs112149564	57966230	56738666	58786975	A	G	0.365	-0.02537	0.004827	1.479e-07	0.001	0.001	Yes	139	intronic	NA	NA
HB	Hematological	Hemoglobin	36	1	17	rs148385197	57966233	56738666	58786975	T	C	0.364	-0.02541	0.004828	1.413e-07	0.001	0.001	Yes	139	intronic	NA	NA
HB	Hematological	Hemoglobin	36	1	17	rs111282327	57967268	56738666	58786975	C	T	0.365	-0.02537	0.004827	1.479e-07	0.001	0.001	Yes	139	intronic	NA	NA
HB	Hematological	Hemoglobin	36	1	17	rs1292039	57974913	56738666	58786975	T	A	0.364	-0.02554	0.004828	1.23e-07	0.001	0.001	Yes	139	intronic	NA	NA
HB	Hematological	Hemoglobin	36	1	17	rs2526354	57976658	56738666	58786975	C	T	0.365	-0.0255	0.004826	1.259e-07	0.001	0.001	Yes	139	intronic	NA	NA
HB	Hematological	Hemoglobin	36	1	17	rs2645481	57977942	56738666	58786975	A	G	0.376	-0.0252	0.004797	1.479e-07	0.001	0.001	Yes	139	intronic	NA	NA
HB	Hematological	Hemoglobin	36	1	17	rs199552698	57979002	56738666	58786975	G	A	0.235	-0.02987	0.005479	5.012e-08	0.001	0.001	Yes	139	intronic	NA	NA
HB	Hematological	Hemoglobin	36	1	17	rs7224366	57984265	56738666	58786975	T	G	0.376	-0.0252	0.004797	1.479e-07	0.001	0.001	Yes	139	intronic	NA	NA
HB	Hematological	Hemoglobin	36	1	17	rs12603480	57986274	56738666	58786975	T	C	0.376	-0.02518	0.004796	1.514e-07	0.001	0.001	Yes	139	intronic	NA	NA
HB	Hematological	Hemoglobin	36	1	17	rs1292035	57989557	56738666	58786975	A	G	0.376	-0.02521	0.004797	1.479e-07	0.001	0.001	Yes	139	intronic	NA	NA
HB	Hematological	Hemoglobin	36	1	17	rs1292033	57990597	56738666	58786975	T	A	0.376	-0.02515	0.004796	1.585e-07	0.001	0.001	Yes	139	intronic	NA	NA
HB	Hematological	Hemoglobin	36	1	17	rs1148560	57997614	56738666	58786975	A	G	0.376	-0.02518	0.004798	1.549e-07	0.001	0.001	Yes	139	intronic	NA	NA
HB	Hematological	Hemoglobin	36	1	17	rs2531899	58007193	56738666	58786975	A	G	0.376	-0.02518	0.004798	1.549e-07	0.001	0.001	Yes	139	intronic	NA	NA
HB	Hematological	Hemoglobin	36	1	17	rs76236917	58046246	56738666	58786975	T	C	0.278	-0.02672	0.005185	2.57e-07	0.001	0.001	Yes	139	ncRNA_intronic	NA	NA
HB	Hematological	Hemoglobin	36	1	17	rs60065424	57561975	56738666	58786975	T	G	0.431	-0.02419	0.004692	2.512e-07	0	0	Yes	139	ncRNA_intronic	NA	NA
HB	Hematological	Hemoglobin	36	1	17	rs7207324	57565581	56738666	58786975	G	T	0.429	-0.02423	0.004694	2.455e-07	0	0	Yes	139	ncRNA_intronic	NA	NA
HB	Hematological	Hemoglobin	36	1	17	rs112250541	57567049	56738666	58786975	T	C	0.43	-0.02412	0.004693	2.754e-07	0	0	Yes	139	ncRNA_intronic	NA	NA
HB	Hematological	Hemoglobin	36	1	17	rs60549790	57576911	56738666	58786975	T	C	0.437	-0.02418	0.004684	2.455e-07	0	0	Yes	139	ncRNA_intronic	NA	NA
HB	Hematological	Hemoglobin	36	1	17	rs111695026	57577150	56738666	58786975	C	G	0.437	-0.02421	0.004685	2.344e-07	0	0	Yes	139	ncRNA_intronic	NA	NA
HB	Hematological	Hemoglobin	36	1	17	rs112010217	57577201	56738666	58786975	A	G	0.437	-0.02421	0.004684	2.344e-07	0	0	Yes	139	ncRNA_intronic	NA	NA
HB	Hematological	Hemoglobin	36	1	17	rs184408312	57577829	56738666	58786975	C	A	0.436	-0.0243	0.004685	2.138e-07	0	0	Yes	139	ncRNA_intronic	NA	NA
HB	Hematological	Hemoglobin	36	1	17	rs67343684	57579474	56738666	58786975	T	C	0.438	-0.02427	0.004684	2.188e-07	0	0	Yes	139	ncRNA_intronic	NA	NA
HB	Hematological	Hemoglobin	36	1	17	rs7222513	57582867	56738666	58786975	T	C	0.439	-0.02416	0.004682	2.455e-07	0	0	Yes	139	ncRNA_intronic	NA	NA
HB	Hematological	Hemoglobin	36	1	17	rs68159804	57587959	56738666	58786975	G	A	0.438	-0.02427	0.004684	2.188e-07	0	0	Yes	139	ncRNA_intronic	NA	NA
HB	Hematological	Hemoglobin	36	1	17	rs57913763	57589956	56738666	58786975	A	G	0.439	-0.02421	0.004682	2.344e-07	0	0	Yes	139	ncRNA_intronic	NA	NA
HB	Hematological	Hemoglobin	36	1	17	rs2250526	57951973	56738666	58786975	A	G	0.365	-0.0251	0.004827	1.995e-07	0	0	Yes	139	synonymous_variant	TUBD1	NA
HB	Hematological	Hemoglobin	36	1	17	rs1299514	57953082	56738666	58786975	A	G	0.365	-0.0251	0.004827	1.995e-07	0	0	Yes	139	intronic	NA	NA
HB	Hematological	Hemoglobin	36	1	17	rs1292049	57954905	56738666	58786975	T	G	0.365	-0.02524	0.004827	1.698e-07	0	0	Yes	139	intronic	NA	NA
HB	Hematological	Hemoglobin	36	1	17	rs1292059	57957888	56738666	58786975	A	T	0.365	-0.02527	0.004825	1.622e-07	0	0	Yes	139	intronic	NA	NA
HB	Hematological	Hemoglobin	36	1	17	rs1295923	57960436	56738666	58786975	G	A	0.356	-0.02538	0.004853	1.698e-07	0	0	Yes	139	intronic	NA	NA
HB	Hematological	Hemoglobin	36	1	17	rs2526353	57988607	56738666	58786975	T	G	0.38	-0.02494	0.004788	1.905e-07	0	0	Yes	139	intronic	NA	NA
HB	Hematological	Hemoglobin	36	1	17	rs1291947	57996336	56738666	58786975	T	G	0.376	-0.02511	0.004797	1.66e-07	0	0	Yes	139	intronic	NA	NA
HB	Hematological	Hemoglobin	36	1	17	rs1148559	57997527	56738666	58786975	T	C	0.376	-0.0251	0.004797	1.66e-07	0	0	Yes	139	intronic	NA	NA
HB	Hematological	Hemoglobin	36	1	17	rs2531898	58012351	56738666	58786975	C	G	0.377	-0.02497	0.004794	1.905e-07	0	0	Yes	139	intronic	NA	NA
HB	Hematological	Hemoglobin	36	1	17	rs2645478	58014712	56738666	58786975	A	G	0.378	-0.02494	0.004793	1.95e-07	0	0	Yes	139	intronic	NA	NA
HB	Hematological	Hemoglobin	36	1	17	rs72840315	58018142	56738666	58786975	C	G	0.377	-0.02497	0.004795	1.905e-07	0	0	Yes	139	intronic	NA	NA
HB	Hematological	Hemoglobin	36	1	17	rs9789060	58018570	56738666	58786975	G	A	0.377	-0.02498	0.004794	1.862e-07	0	0	Yes	139	intronic	NA	NA
HB	Hematological	Hemoglobin	36	1	17	rs7219089	58032865	56738666	58786975	T	C	0.344	-0.02546	0.00489	1.95e-07	0	0	Yes	139	intronic	NA	NA
HB	Hematological	Hemoglobin	36	1	17	rs7221472	58036737	56738666	58786975	T	C	0.344	-0.02546	0.00489	1.95e-07	0	0	Yes	139	intronic	NA	NA
HB	Hematological	Hemoglobin	36	1	17	rs12600680	58037374	56738666	58786975	C	T	0.344	-0.02543	0.004889	1.995e-07	0	0	Yes	139	intronic	NA	NA
HB	Hematological	Hemoglobin	36	1	17	rs76419616	58042126	56738666	58786975	C	T	0.341	-0.02551	0.0049	1.95e-07	0	0	Yes	139	intronic	NA	NA
HB	Hematological	Hemoglobin	37	1	17	rs9895661	59456589	59332838	59468942	T	C	0.498	-0.03145	0.004647	1.318e-11	0.885	0.885	Yes	3	ncRNA_intronic	NA	NA
HB	Hematological	Hemoglobin	37	1	17	rs2079742	59465697	59332838	59468942	C	T	0.48	0.02946	0.004651	2.344e-10	0.088	0.088	Yes	3	ncRNA_intronic	NA	NA
HB	Hematological	Hemoglobin	37	1	17	rs7217891	59447984	59332838	59468942	A	G	0.483	-0.02846	0.00465	9.333e-10	0.023	0.023	Yes	3	ncRNA_intronic	NA	NA
HB	Hematological	Hemoglobin	38	NA	19	NA	NA	950130	1066256	NA	NA	NA	-0.0204669	0.00371142	3.46737e-08	NA	NA	No	NA	NA	NA	NA
HB	Hematological	Hemoglobin	39	1	19	rs2545772	41324746	41047697	41328516	A	G	0.26	0.04367	0.0053	1.738e-16	0.131	0.131	Yes	17	intronic	NA	NA
HB	Hematological	Hemoglobin	39	1	19	rs2644915	41318327	41047697	41328516	G	A	0.264	0.04352	0.005269	1.445e-16	0.13	0.13	Yes	17	intronic	NA	NA
HB	Hematological	Hemoglobin	39	1	19	rs2604866	41318757	41047697	41328516	C	G	0.264	0.04353	0.005272	1.479e-16	0.129	0.129	Yes	17	intronic	NA	NA
HB	Hematological	Hemoglobin	39	1	19	rs2604868	41323510	41047697	41328516	C	T	0.264	0.04354	0.005273	1.479e-16	0.129	0.129	Yes	17	intronic	NA	NA
HB	Hematological	Hemoglobin	39	1	19	rs2545766	41321806	41047697	41328516	T	C	0.264	0.04349	0.005274	1.622e-16	0.121	0.121	Yes	17	intronic	NA	NA
HB	Hematological	Hemoglobin	39	1	19	rs2644888	41321823	41047697	41328516	A	G	0.264	0.04349	0.005274	1.622e-16	0.121	0.121	Yes	17	intronic	NA	NA
HB	Hematological	Hemoglobin	39	1	19	rs2604864	41326935	41047697	41328516	A	G	0.216	0.04578	0.005642	4.898e-16	0.066	0.066	Yes	17	intronic	NA	NA
HB	Hematological	Hemoglobin	39	1	19	rs2545763	41307170	41047697	41328516	A	G	0.249	0.0443	0.005372	1.622e-16	0.042	0.042	Yes	17	synonymous_variant	EGLN2	NA
HB	Hematological	Hemoglobin	39	1	19	rs2545761	41306234	41047697	41328516	T	C	0.247	0.04427	0.005384	1.995e-16	0.029	0.029	Yes	17	UTR5	NA	NA
HB	Hematological	Hemoglobin	39	1	19	rs2545769	41324179	41047697	41328516	A	G	0.289	0.04148	0.005128	6.026e-16	0.02	0.02	Yes	17	intronic	NA	NA
HB	Hematological	Hemoglobin	39	1	19	rs2545770	41324180	41047697	41328516	A	C	0.289	0.04148	0.005128	6.026e-16	0.02	0.02	Yes	17	intronic	NA	NA
HB	Hematological	Hemoglobin	39	1	19	rs12609370	41328516	41047697	41328516	A	G	0.211	0.04489	0.00569	3.02e-15	0.018	0.018	Yes	17	intronic	NA	NA
HB	Hematological	Hemoglobin	39	1	19	rs148832191	41305054	41047697	41328516	T	C	0.194	0.04867	0.005872	1.148e-16	0.013	0.013	Yes	17	intronic	NA	NA
HB	Hematological	Hemoglobin	39	1	19	rs192477377	41305307	41047697	41328516	T	G	0.198	0.04814	0.005832	1.514e-16	0.011	0.011	Yes	17	intronic	NA	NA
HB	Hematological	Hemoglobin	39	1	19	rs60533951	41300484	41047697	41328516	A	G	0.202	0.04683	0.005786	5.754e-16	0.004	0.004	Yes	17	intronic	NA	NA
HB	Hematological	Hemoglobin	39	1	19	rs2604909	41297615	41047697	41328516	T	C	0.203	0.04646	0.005782	9.333e-16	0.003	0.003	Yes	17	intronic	NA	NA
HB	Hematological	Hemoglobin	39	1	19	rs2545760	41299824	41047697	41328516	A	G	0.202	0.04661	0.005785	7.762e-16	0.003	0.003	Yes	17	intronic	NA	NA
HB	Hematological	Hemoglobin	39	2	19	rs117370786	41314193	41047697	41328516	A	G	0.021	-0.1119	0.01606	3.236e-12	0.974	0.974	Yes	2	UTR3	NA	NA
HB	Hematological	Hemoglobin	39	2	19	rs117604984	41290349	41047697	41328516	T	G	0.023	-0.09727	0.01535	2.344e-10	0.022	0.022	Yes	2	intronic	NA	NA
HB	Hematological	Hemoglobin	39	3	19	rs78017274	41162984	41047697	41328516	A	G	0.031	-0.08209	0.01333	7.244e-10	0.868	0.868	Yes	6	intergenic	NA	NA
HB	Hematological	Hemoglobin	39	3	19	rs7249036	41161524	41047697	41328516	T	C	0.062	-0.05642	0.009653	5.012e-09	0.042	0.042	Yes	6	intergenic	NA	NA
HB	Hematological	Hemoglobin	39	3	19	rs62108967	41159881	41047697	41328516	C	T	0.062	-0.05587	0.009621	6.31e-09	0.035	0.035	Yes	6	intergenic	NA	NA
HB	Hematological	Hemoglobin	39	3	19	rs62108968	41163530	41047697	41328516	T	C	0.075	-0.05146	0.008832	5.623e-09	0.022	0.022	Yes	6	intergenic	NA	NA
HB	Hematological	Hemoglobin	39	3	19	rs62108969	41163532	41047697	41328516	T	C	0.075	-0.05146	0.008832	5.623e-09	0.022	0.022	Yes	6	intergenic	NA	NA
HB	Hematological	Hemoglobin	39	3	19	rs368426733	41155286	41047697	41328516	G	C	0.061	-0.05446	0.009682	1.862e-08	0.012	0.012	Yes	6	intergenic	NA	NA
HB	Hematological	Hemoglobin	40	1	19	rs62128087	50026266	49845850	50068898	T	C	0.089	-0.05931	0.008158	3.631e-13	0.714	0.714	Yes	2	intronic	NA	NA
HB	Hematological	Hemoglobin	40	1	19	rs142385484	50016759	49845850	50068898	T	C	0.093	-0.05728	0.008004	8.318e-13	0.284	0.284	Yes	2	intronic	NA	NA
HB	Hematological	Hemoglobin	41	1	20	rs34524896	57594684	57494684	57597971	T	C	0.094	0.0453	0.007951	1.202e-08	0.335	0.335	Yes	27	intronic	NA	NA
HB	Hematological	Hemoglobin	41	1	20	rs463312	57597970	57494684	57597971	C	A	0.104	0.04324	0.007625	1.413e-08	0.289	0.289	Yes	27	missense_variant	TUBB1	Gln43Pro
HB	Hematological	Hemoglobin	41	1	20	rs415064	57597971	57494684	57597971	C	G	0.103	0.04328	0.007631	1.413e-08	0.289	0.289	Yes	27	missense_variant	TUBB1	Gln43His
HB	Hematological	Hemoglobin	41	1	20	rs151335	57579950	57494684	57597971	A	G	0.161	0.03249	0.006316	2.692e-07	0.016	0.016	Yes	27	intronic	NA	NA
HB	Hematological	Hemoglobin	41	1	20	rs151351	57597063	57494684	57597971	T	C	0.12	0.03468	0.007153	1.23e-06	0.004	0.004	Yes	27	intronic	NA	NA
HB	Hematological	Hemoglobin	41	1	20	rs76168789	57557544	57494684	57597971	C	T	0.133	0.03247	0.006847	2.089e-06	0.003	0.003	Yes	27	intronic	NA	NA
HB	Hematological	Hemoglobin	41	1	20	rs73295298	57557579	57494684	57597971	G	A	0.133	0.03246	0.006845	2.089e-06	0.003	0.003	Yes	27	intronic	NA	NA
HB	Hematological	Hemoglobin	41	1	20	rs79087230	57557652	57494684	57597971	C	G	0.133	0.03247	0.006847	2.089e-06	0.003	0.003	Yes	27	intronic	NA	NA
HB	Hematological	Hemoglobin	41	1	20	rs112452363	57558296	57494684	57597971	G	A	0.133	0.03246	0.006845	2.089e-06	0.003	0.003	Yes	27	intronic	NA	NA
HB	Hematological	Hemoglobin	41	1	20	rs111769360	57558481	57494684	57597971	A	G	0.133	0.03254	0.006845	1.995e-06	0.003	0.003	Yes	27	intronic	NA	NA
HB	Hematological	Hemoglobin	41	1	20	rs12480262	57559630	57494684	57597971	G	A	0.133	0.03258	0.006845	1.95e-06	0.003	0.003	Yes	27	intronic	NA	NA
HB	Hematological	Hemoglobin	41	1	20	rs12480267	57559677	57494684	57597971	C	A	0.133	0.03259	0.006847	1.95e-06	0.003	0.003	Yes	27	intronic	NA	NA
HB	Hematological	Hemoglobin	41	1	20	rs41276958	57560777	57494684	57597971	T	C	0.133	0.03258	0.006847	1.95e-06	0.003	0.003	Yes	27	intronic	NA	NA
HB	Hematological	Hemoglobin	41	1	20	rs78194738	57563409	57494684	57597971	T	C	0.132	0.03248	0.00686	2.188e-06	0.003	0.003	Yes	27	intronic	NA	NA
HB	Hematological	Hemoglobin	41	1	20	rs75454359	57563609	57494684	57597971	C	A	0.133	0.0328	0.006851	1.698e-06	0.003	0.003	Yes	27	intronic	NA	NA
HB	Hematological	Hemoglobin	41	1	20	rs2273360	57564070	57494684	57597971	T	C	0.131	0.03274	0.006891	2.042e-06	0.003	0.003	Yes	27	synonymous_variant	NELFCD	NA
HB	Hematological	Hemoglobin	41	1	20	rs12479566	57564448	57494684	57597971	T	C	0.132	0.03255	0.006871	2.138e-06	0.003	0.003	Yes	27	intronic	NA	NA
HB	Hematological	Hemoglobin	41	1	20	rs1043219	57569860	57494684	57597971	G	C	0.134	0.0327	0.006821	1.622e-06	0.003	0.003	Yes	27	UTR3	NA	NA
HB	Hematological	Hemoglobin	41	1	20	rs163802	57578852	57494684	57597971	C	G	0.169	0.02947	0.006203	2.042e-06	0.003	0.003	Yes	27	intronic	NA	NA
HB	Hematological	Hemoglobin	41	1	20	rs24048	57585789	57494684	57597971	T	C	0.171	0.02979	0.006174	1.413e-06	0.003	0.003	Yes	27	intergenic	NA	NA
HB	Hematological	Hemoglobin	41	1	20	rs151336	57586953	57494684	57597971	T	G	0.171	0.02972	0.006168	1.445e-06	0.003	0.003	Yes	27	intergenic	NA	NA
HB	Hematological	Hemoglobin	41	1	20	rs56979548	57559842	57494684	57597971	A	G	0.132	0.03229	0.006858	2.512e-06	0.002	0.002	Yes	27	intronic	NA	NA
HB	Hematological	Hemoglobin	41	1	20	rs163795	57577505	57494684	57597971	G	C	0.163	0.02926	0.006286	3.236e-06	0.002	0.002	Yes	27	intronic	NA	NA
HB	Hematological	Hemoglobin	41	1	20	rs163800	57578508	57494684	57597971	T	C	0.165	0.02961	0.006266	2.291e-06	0.002	0.002	Yes	27	intronic	NA	NA
HB	Hematological	Hemoglobin	41	1	20	rs163801	57578614	57494684	57597971	A	G	0.163	0.02931	0.006287	3.162e-06	0.002	0.002	Yes	27	intronic	NA	NA
HB	Hematological	Hemoglobin	41	1	20	rs184673	57567543	57494684	57597971	A	G	0.154	0.02959	0.006436	4.266e-06	0.001	0.001	Yes	27	intronic	NA	NA
HB	Hematological	Hemoglobin	41	1	20	rs13720	57570568	57494684	57597971	G	A	0.137	0.03112	0.006749	3.981e-06	0.001	0.001	Yes	27	UTR3	NA	NA
HB	Hematological	Hemoglobin	42	1	21	rs128494	37834258	37704666	37864471	C	T	0.445	0.03371	0.004676	5.623e-13	0.765	0.765	Yes	13	ncRNA_intronic	NA	NA
HB	Hematological	Hemoglobin	42	1	21	rs7277076	37836973	37704666	37864471	C	T	0.483	0.03232	0.00465	3.631e-12	0.115	0.115	Yes	13	ncRNA_intronic	NA	NA
HB	Hematological	Hemoglobin	42	1	21	rs12626330	37835982	37704666	37864471	G	C	0.402	0.03107	0.004739	5.495e-11	0.032	0.032	Yes	13	ncRNA_intronic	NA	NA
HB	Hematological	Hemoglobin	42	1	21	rs219735	37861287	37704666	37864471	A	G	0.353	0.03095	0.004861	1.905e-10	0.031	0.031	Yes	13	ncRNA_intronic	NA	NA
HB	Hematological	Hemoglobin	42	1	21	rs4274662	37827694	37704666	37864471	A	C	0.377	0.03085	0.004795	1.23e-10	0.013	0.013	Yes	13	ncRNA_intronic	NA	NA
HB	Hematological	Hemoglobin	42	1	21	rs2409817	37827708	37704666	37864471	A	G	0.409	0.03047	0.004726	1.148e-10	0.012	0.012	Yes	13	ncRNA_intronic	NA	NA
HB	Hematological	Hemoglobin	42	1	21	rs219734	37861488	37704666	37864471	A	G	0.366	0.02983	0.004824	6.31e-10	0.011	0.011	Yes	13	ncRNA_intronic	NA	NA
HB	Hematological	Hemoglobin	42	1	21	rs219732	37864147	37704666	37864471	T	C	0.341	0.02891	0.004901	3.715e-09	0.003	0.003	Yes	13	ncRNA_intronic	NA	NA
HB	Hematological	Hemoglobin	42	1	21	rs170183	37848334	37704666	37864471	A	G	0.407	0.0279	0.00473	3.631e-09	0.002	0.002	Yes	13	ncRNA_intronic	NA	NA
HB	Hematological	Hemoglobin	42	1	21	rs9636632	37855760	37704666	37864471	G	A	0.454	-0.02911	0.004667	4.467e-10	0.002	0.002	Yes	13	ncRNA_intronic	NA	NA
HB	Hematological	Hemoglobin	42	1	21	rs13051987	37855974	37704666	37864471	C	T	0.41	0.02829	0.004724	2.138e-09	0.002	0.002	Yes	13	ncRNA_intronic	NA	NA
HB	Hematological	Hemoglobin	42	1	21	rs35734452	37856001	37704666	37864471	T	C	0.407	0.02801	0.00473	3.162e-09	0.002	0.002	Yes	13	ncRNA_intronic	NA	NA
HB	Hematological	Hemoglobin	42	1	21	rs13051241	37855854	37704666	37864471	A	G	0.41	0.02763	0.004725	5.012e-09	0.001	0.001	Yes	13	ncRNA_intronic	NA	NA
HB	Hematological	Hemoglobin	43	NA	22	NA	NA	29062506	29358802	NA	NA	NA	0.0209261	0.00356958	4.57088e-09	NA	NA	No	NA	NA	NA	NA
HB	Hematological	Hemoglobin	44	1	22	rs11089821	37483691	37270921	37516746	G	A	0.404	0.04994	0.004735	5.37e-26	0.121	0.121	Yes	27	intronic	NA	NA
HB	Hematological	Hemoglobin	44	1	22	rs9607412	37484337	37270921	37516746	C	T	0.4	0.04984	0.004743	7.943e-26	0.081	0.081	Yes	27	intronic	NA	NA
HB	Hematological	Hemoglobin	44	1	22	rs9610647	37484944	37270921	37516746	A	G	0.39	0.04993	0.004764	1.047e-25	0.067	0.067	Yes	27	intronic	NA	NA
HB	Hematological	Hemoglobin	44	1	22	rs9610646	37484374	37270921	37516746	G	T	0.386	0.04988	0.004773	1.445e-25	0.062	0.062	Yes	27	intronic	NA	NA
HB	Hematological	Hemoglobin	44	1	22	rs2235324	37485724	37270921	37516746	C	T	0.391	0.04975	0.004761	1.479e-25	0.057	0.057	Yes	27	missense_variant	TMPRSS6	Lys244Glu
HB	Hematological	Hemoglobin	44	1	22	rs2235323	37485193	37270921	37516746	C	T	0.391	0.04975	0.004762	1.514e-25	0.056	0.056	Yes	27	intronic	NA	NA
HB	Hematological	Hemoglobin	44	1	22	rs736852	37486205	37270921	37516746	C	T	0.398	0.04955	0.004747	1.66e-25	0.049	0.049	Yes	27	intronic	NA	NA
HB	Hematological	Hemoglobin	44	1	22	rs2743822	37488574	37270921	37516746	T	C	0.372	0.05027	0.004808	1.413e-25	0.044	0.044	Yes	27	intronic	NA	NA
HB	Hematological	Hemoglobin	44	1	22	rs5756510	37488850	37270921	37516746	T	A	0.372	0.05028	0.004808	1.38e-25	0.044	0.044	Yes	27	intronic	NA	NA
HB	Hematological	Hemoglobin	44	1	22	rs2543515	37488981	37270921	37516746	G	A	0.372	0.05028	0.004808	1.38e-25	0.044	0.044	Yes	27	intronic	NA	NA
HB	Hematological	Hemoglobin	44	1	22	rs2543514	37489274	37270921	37516746	C	G	0.371	0.05032	0.00481	1.288e-25	0.04	0.04	Yes	27	intronic	NA	NA
HB	Hematological	Hemoglobin	44	1	22	rs5750378	37489730	37270921	37516746	T	C	0.371	0.05032	0.00481	1.288e-25	0.04	0.04	Yes	27	intronic	NA	NA
HB	Hematological	Hemoglobin	44	1	22	rs738295	37486866	37270921	37516746	G	A	0.389	0.0496	0.004766	2.291e-25	0.038	0.038	Yes	27	intronic	NA	NA
HB	Hematological	Hemoglobin	44	1	22	rs4328728	37487529	37270921	37516746	T	C	0.377	0.04997	0.004794	1.95e-25	0.035	0.035	Yes	27	intronic	NA	NA
HB	Hematological	Hemoglobin	44	1	22	rs1421312	37487810	37270921	37516746	G	A	0.377	0.04997	0.004795	1.995e-25	0.035	0.035	Yes	27	intronic	NA	NA
HB	Hematological	Hemoglobin	44	1	22	rs5756508	37487659	37270921	37516746	G	A	0.375	0.04995	0.0048	2.344e-25	0.025	0.025	Yes	27	intronic	NA	NA
HB	Hematological	Hemoglobin	44	1	22	rs5756509	37487687	37270921	37516746	A	C	0.374	0.04992	0.004801	2.57e-25	0.025	0.025	Yes	27	intronic	NA	NA
HB	Hematological	Hemoglobin	44	1	22	rs5750380	37490033	37270921	37516746	G	A	0.37	0.04988	0.004814	3.631e-25	0.015	0.015	Yes	27	intronic	NA	NA
HB	Hematological	Hemoglobin	44	1	22	rs2543513	37490396	37270921	37516746	G	A	0.37	0.04988	0.004814	3.631e-25	0.015	0.015	Yes	27	intronic	NA	NA
HB	Hematological	Hemoglobin	44	1	22	rs2743824	37491545	37270921	37516746	C	T	0.37	0.04996	0.004814	3.09e-25	0.015	0.015	Yes	27	intronic	NA	NA
HB	Hematological	Hemoglobin	44	1	22	rs12172465	37489773	37270921	37516746	T	G	0.37	0.04987	0.004814	3.715e-25	0.014	0.014	Yes	27	intronic	NA	NA
HB	Hematological	Hemoglobin	44	1	22	rs2413451	37490691	37270921	37516746	G	A	0.37	0.04985	0.004814	3.89e-25	0.014	0.014	Yes	27	intronic	NA	NA
HB	Hematological	Hemoglobin	44	1	22	rs5750379	37490005	37270921	37516746	G	A	0.37	0.04974	0.004813	4.898e-25	0.013	0.013	Yes	27	intronic	NA	NA
HB	Hematological	Hemoglobin	44	1	22	rs2543511	37491140	37270921	37516746	G	A	0.369	0.04986	0.004814	3.89e-25	0.013	0.013	Yes	27	intronic	NA	NA
HB	Hematological	Hemoglobin	44	1	22	rs6000567	37489880	37270921	37516746	T	C	0.374	0.04948	0.004802	6.761e-25	0.012	0.012	Yes	27	intronic	NA	NA
HB	Hematological	Hemoglobin	44	1	22	rs2251655	37490692	37270921	37516746	T	C	0.39	0.04901	0.004765	8.128e-25	0.012	0.012	Yes	27	intronic	NA	NA
HB	Hematological	Hemoglobin	44	1	22	rs5756511	37491150	37270921	37516746	T	C	0.361	0.05005	0.004839	4.467e-25	0.004	0.004	Yes	27	intronic	NA	NA
HB	Hematological	Hemoglobin	44	2	22	rs855791	37462936	37270921	37516746	G	A	0.432	0.07252	0.00469	6.166e-54	0.911	0.911	Yes	2	missense_variant	TMPRSS6	Val736Ala
HB	Hematological	Hemoglobin	44	2	22	rs760719	37460449	37270921	37516746	T	C	0.499	-0.07024	0.004647	1.318e-51	0.081	0.081	Yes	2	intergenic	NA	NA
HB	Hematological	Hemoglobin	45	NA	22	NA	NA	45874757	46012743	NA	NA	NA	-0.0227802	0.00365171	4.46684e-10	NA	NA	No	NA	NA	NA	NA
HB	Hematological	Hemoglobin	46	1	22	rs73175083	46383612	46262822	46387180	C	T	0.339	-0.02678	0.004907	4.786e-08	0.393	0.393	Yes	16	intergenic	NA	NA
HB	Hematological	Hemoglobin	46	1	22	rs62228060	46376384	46262822	46387180	G	A	0.351	-0.02523	0.004867	2.188e-07	0.088	0.088	Yes	16	intergenic	NA	NA
HB	Hematological	Hemoglobin	46	1	22	rs10448607	46361205	46262822	46387180	C	A	0.492	-0.02345	0.004648	4.467e-07	0.081	0.081	Yes	16	intronic	NA	NA
HB	Hematological	Hemoglobin	46	1	22	rs9330814	46364191	46262822	46387180	C	T	0.359	-0.02474	0.004842	3.236e-07	0.066	0.066	Yes	16	intronic	NA	NA
HB	Hematological	Hemoglobin	46	1	22	rs73175081	46371079	46262822	46387180	A	G	0.35	-0.02484	0.004873	3.467e-07	0.065	0.065	Yes	16	intronic	NA	NA
HB	Hematological	Hemoglobin	46	1	22	rs9723267	46365557	46262822	46387180	G	T	0.367	-0.02436	0.00482	4.365e-07	0.053	0.053	Yes	16	intronic	NA	NA
HB	Hematological	Hemoglobin	46	1	22	rs75792643	46372968	46262822	46387180	C	T	0.36	-0.02442	0.004842	4.571e-07	0.048	0.048	Yes	16	UTR5	NA	NA
HB	Hematological	Hemoglobin	46	1	22	rs9330813	46364161	46262822	46387180	G	A	0.353	-0.02453	0.004861	4.571e-07	0.045	0.045	Yes	16	intronic	NA	NA
HB	Hematological	Hemoglobin	46	1	22	rs75159625	46377008	46262822	46387180	T	G	0.37	-0.02424	0.004814	4.786e-07	0.041	0.041	Yes	16	intergenic	NA	NA
HB	Hematological	Hemoglobin	46	1	22	rs77164166	46376985	46262822	46387180	G	A	0.375	-0.02395	0.0048	6.026e-07	0.032	0.032	Yes	16	intergenic	NA	NA
HB	Hematological	Hemoglobin	46	1	22	rs111213393	46378757	46262822	46387180	T	A	0.188	-0.02862	0.005947	1.479e-06	0.027	0.027	Yes	16	intergenic	NA	NA
HB	Hematological	Hemoglobin	46	1	22	rs111213394	46378786	46262822	46387180	C	T	0.188	-0.02862	0.005947	1.479e-06	0.027	0.027	Yes	16	intergenic	NA	NA
HB	Hematological	Hemoglobin	46	1	22	rs9330811	46362396	46262822	46387180	A	G	0.334	-0.02319	0.004925	2.512e-06	0.013	0.013	Yes	16	intronic	NA	NA
HB	Hematological	Hemoglobin	46	1	22	rs10453458	46360772	46262822	46387180	T	C	0.443	0.02115	0.004678	6.166e-06	0.006	0.006	Yes	16	intronic	NA	NA
HB	Hematological	Hemoglobin	46	1	22	rs10453459	46366127	46262822	46387180	G	C	0.344	-0.02215	0.004892	5.888e-06	0.004	0.004	Yes	16	intronic	NA	NA
HB	Hematological	Hemoglobin	46	1	22	rs34315830	46370765	46262822	46387180	T	C	0.333	-0.02218	0.004929	6.761e-06	0.004	0.004	Yes	16	intronic	NA	NA
HbA1C	Metabolic	Hemoglobin A1c	1	NA	1	NA	NA	25429038	25863694	NA	NA	NA	-0.0330937	0.0052082	2.0893e-10	NA	NA	No	NA	NA	NA	NA
HbA1C	Metabolic	Hemoglobin A1c	2	1	1	rs1180326	39976076	39876076	39976076	C	T	0.29	0.02874	0.005119	1.95e-08	0.876	0.876	Yes	15	intronic	NA	NA
HbA1C	Metabolic	Hemoglobin A1c	2	1	1	rs61779306	39922426	39876076	39976076	A	G	0.15	0.02982	0.006504	4.571e-06	0.016	0.016	Yes	15	intronic	NA	NA
HbA1C	Metabolic	Hemoglobin A1c	2	1	1	rs41270821	39923732	39876076	39976076	C	T	0.15	0.02982	0.006504	4.571e-06	0.016	0.016	Yes	15	intronic	NA	NA
HbA1C	Metabolic	Hemoglobin A1c	2	1	1	rs2296175	39924398	39876076	39976076	A	G	0.15	0.02982	0.006504	4.571e-06	0.016	0.016	Yes	15	intronic	NA	NA
HbA1C	Metabolic	Hemoglobin A1c	2	1	1	rs61779308	39938257	39876076	39976076	T	C	0.147	0.02921	0.006562	8.511e-06	0.009	0.009	Yes	15	intronic	NA	NA
HbA1C	Metabolic	Hemoglobin A1c	2	1	1	rs61779309	39940499	39876076	39976076	C	T	0.147	0.02925	0.006562	8.318e-06	0.009	0.009	Yes	15	intronic	NA	NA
HbA1C	Metabolic	Hemoglobin A1c	2	1	1	rs61779314	39948339	39876076	39976076	T	C	0.135	0.02973	0.006791	1.202e-05	0.006	0.006	Yes	15	intronic	NA	NA
HbA1C	Metabolic	Hemoglobin A1c	2	1	1	rs61779328	39953467	39876076	39976076	G	A	0.135	0.02979	0.006804	1.202e-05	0.006	0.006	Yes	15	downstream	NA	NA
HbA1C	Metabolic	Hemoglobin A1c	2	1	1	rs60069508	39964912	39876076	39976076	C	G	0.144	0.02888	0.006626	1.318e-05	0.006	0.006	Yes	15	intronic	NA	NA
HbA1C	Metabolic	Hemoglobin A1c	2	1	1	rs61779330	39967223	39876076	39976076	A	G	0.143	0.02889	0.006629	1.318e-05	0.006	0.006	Yes	15	intronic	NA	NA
HbA1C	Metabolic	Hemoglobin A1c	2	1	1	rs72662001	39967280	39876076	39976076	C	T	0.143	0.02889	0.006629	1.318e-05	0.006	0.006	Yes	15	intronic	NA	NA
HbA1C	Metabolic	Hemoglobin A1c	2	1	1	rs72663503	39969059	39876076	39976076	T	C	0.143	0.02895	0.006628	1.259e-05	0.006	0.006	Yes	15	intronic	NA	NA
HbA1C	Metabolic	Hemoglobin A1c	2	1	1	rs61779310	39942297	39876076	39976076	G	C	0.147	0.02829	0.006565	1.622e-05	0.005	0.005	Yes	15	intronic	NA	NA
HbA1C	Metabolic	Hemoglobin A1c	2	1	1	rs61779313	39944249	39876076	39976076	C	T	0.146	0.0285	0.006588	1.514e-05	0.005	0.005	Yes	15	intronic	NA	NA
HbA1C	Metabolic	Hemoglobin A1c	2	1	1	rs61779331	39970928	39876076	39976076	A	C	0.139	0.0291	0.006725	1.514e-05	0.005	0.005	Yes	15	intronic	NA	NA
HbA1C	Metabolic	Hemoglobin A1c	3	1	1	rs72904718	51315456	50785622	51532590	C	T	0.1	-0.04294	0.007762	3.162e-08	0.009	0.009	Yes	279	intronic	NA	NA
HbA1C	Metabolic	Hemoglobin A1c	3	1	1	rs12121576	51285475	50785622	51532590	G	A	0.1	-0.0424	0.007752	4.467e-08	0.007	0.007	Yes	279	intronic	NA	NA
HbA1C	Metabolic	Hemoglobin A1c	3	1	1	rs111701872	51249528	50785622	51532590	T	C	0.099	-0.04225	0.007774	5.495e-08	0.006	0.006	Yes	279	intronic	NA	NA
HbA1C	Metabolic	Hemoglobin A1c	3	1	1	rs72902755	51250908	50785622	51532590	T	G	0.099	-0.04225	0.007774	5.495e-08	0.006	0.006	Yes	279	intronic	NA	NA
HbA1C	Metabolic	Hemoglobin A1c	3	1	1	rs72902760	51252471	50785622	51532590	C	A	0.099	-0.04229	0.007774	5.37e-08	0.006	0.006	Yes	279	intronic	NA	NA
HbA1C	Metabolic	Hemoglobin A1c	3	1	1	rs58432198	51256091	50785622	51532590	T	C	0.099	-0.04229	0.007774	5.37e-08	0.006	0.006	Yes	279	intronic	NA	NA
HbA1C	Metabolic	Hemoglobin A1c	3	1	1	rs72902765	51256698	50785622	51532590	G	T	0.099	-0.04225	0.007774	5.495e-08	0.006	0.006	Yes	279	intronic	NA	NA
HbA1C	Metabolic	Hemoglobin A1c	3	1	1	rs1015085	51260668	50785622	51532590	A	C	0.099	-0.04243	0.007776	4.898e-08	0.006	0.006	Yes	279	intronic	NA	NA
HbA1C	Metabolic	Hemoglobin A1c	3	1	1	rs72902767	51260999	50785622	51532590	G	A	0.099	-0.04243	0.007776	4.898e-08	0.006	0.006	Yes	279	intronic	NA	NA
HbA1C	Metabolic	Hemoglobin A1c	3	1	1	rs72902768	51261965	50785622	51532590	T	C	0.099	-0.04243	0.007776	4.898e-08	0.006	0.006	Yes	279	intronic	NA	NA
HbA1C	Metabolic	Hemoglobin A1c	3	1	1	rs59430062	51262664	50785622	51532590	T	C	0.099	-0.04243	0.007776	4.898e-08	0.006	0.006	Yes	279	intronic	NA	NA
HbA1C	Metabolic	Hemoglobin A1c	3	1	1	rs72902772	51265368	50785622	51532590	T	C	0.099	-0.04243	0.007776	4.898e-08	0.006	0.006	Yes	279	intronic	NA	NA
HbA1C	Metabolic	Hemoglobin A1c	3	1	1	rs3789588	51266523	50785622	51532590	A	G	0.099	-0.04243	0.007776	4.898e-08	0.006	0.006	Yes	279	intronic	NA	NA
HbA1C	Metabolic	Hemoglobin A1c	3	1	1	rs72902777	51272278	50785622	51532590	C	T	0.099	-0.04245	0.007775	4.786e-08	0.006	0.006	Yes	279	intronic	NA	NA
HbA1C	Metabolic	Hemoglobin A1c	3	1	1	rs150183244	51356091	50785622	51532590	T	G	0.099	-0.04245	0.007776	4.786e-08	0.006	0.006	Yes	279	intronic	NA	NA
HbA1C	Metabolic	Hemoglobin A1c	3	1	1	rs138714168	51356132	50785622	51532590	C	T	0.099	-0.04242	0.007779	5.012e-08	0.006	0.006	Yes	279	intronic	NA	NA
HbA1C	Metabolic	Hemoglobin A1c	3	1	1	rs57095912	51356830	50785622	51532590	G	T	0.099	-0.04242	0.007779	4.898e-08	0.006	0.006	Yes	279	intronic	NA	NA
HbA1C	Metabolic	Hemoglobin A1c	3	1	1	rs60329786	51357343	50785622	51532590	T	C	0.099	-0.04242	0.007779	4.898e-08	0.006	0.006	Yes	279	intronic	NA	NA
HbA1C	Metabolic	Hemoglobin A1c	3	1	1	rs11205788	51363096	50785622	51532590	A	G	0.099	-0.04245	0.007776	4.786e-08	0.006	0.006	Yes	279	intronic	NA	NA
HbA1C	Metabolic	Hemoglobin A1c	3	1	1	rs72904745	51363273	50785622	51532590	G	C	0.099	-0.04243	0.007782	5.012e-08	0.006	0.006	Yes	279	intronic	NA	NA
HbA1C	Metabolic	Hemoglobin A1c	3	1	1	rs57957311	51366576	50785622	51532590	A	T	0.099	-0.04242	0.007779	4.898e-08	0.006	0.006	Yes	279	intronic	NA	NA
HbA1C	Metabolic	Hemoglobin A1c	3	1	1	rs57183177	51379945	50785622	51532590	G	A	0.099	-0.04248	0.007773	4.571e-08	0.006	0.006	Yes	279	intronic	NA	NA
HbA1C	Metabolic	Hemoglobin A1c	3	1	1	rs12078434	51393645	50785622	51532590	C	G	0.098	-0.04266	0.007825	5.012e-08	0.006	0.006	Yes	279	intronic	NA	NA
HbA1C	Metabolic	Hemoglobin A1c	3	1	1	rs183337163	51394758	50785622	51532590	G	A	0.098	-0.04261	0.007827	5.248e-08	0.006	0.006	Yes	279	intronic	NA	NA
HbA1C	Metabolic	Hemoglobin A1c	3	1	1	rs59524047	51399215	50785622	51532590	A	G	0.098	-0.04254	0.007827	5.495e-08	0.006	0.006	Yes	279	intronic	NA	NA
HbA1C	Metabolic	Hemoglobin A1c	3	1	1	rs112780433	51401419	50785622	51532590	T	C	0.098	-0.04266	0.007825	5.012e-08	0.006	0.006	Yes	279	intronic	NA	NA
HbA1C	Metabolic	Hemoglobin A1c	3	1	1	rs60048959	51403897	50785622	51532590	T	C	0.098	-0.04254	0.007827	5.495e-08	0.006	0.006	Yes	279	intronic	NA	NA
HbA1C	Metabolic	Hemoglobin A1c	3	1	1	rs60290409	51404041	50785622	51532590	A	C	0.098	-0.04266	0.007825	5.012e-08	0.006	0.006	Yes	279	intronic	NA	NA
HbA1C	Metabolic	Hemoglobin A1c	3	1	1	rs59600829	51405667	50785622	51532590	T	C	0.098	-0.04254	0.007827	5.495e-08	0.006	0.006	Yes	279	intronic	NA	NA
HbA1C	Metabolic	Hemoglobin A1c	3	1	1	rs12089568	51406874	50785622	51532590	T	G	0.098	-0.04266	0.007825	5.012e-08	0.006	0.006	Yes	279	intronic	NA	NA
HbA1C	Metabolic	Hemoglobin A1c	3	1	1	rs72904788	51415247	50785622	51532590	G	T	0.096	-0.04288	0.007885	5.37e-08	0.006	0.006	Yes	279	intronic	NA	NA
HbA1C	Metabolic	Hemoglobin A1c	3	1	1	rs12075888	51416823	50785622	51532590	T	C	0.096	-0.043	0.007885	5.012e-08	0.006	0.006	Yes	279	intronic	NA	NA
HbA1C	Metabolic	Hemoglobin A1c	3	1	1	rs192838696	51418553	50785622	51532590	T	C	0.096	-0.04299	0.007885	5.012e-08	0.006	0.006	Yes	279	intronic	NA	NA
HbA1C	Metabolic	Hemoglobin A1c	3	1	1	rs184773571	51418616	50785622	51532590	T	G	0.096	-0.043	0.007885	5.012e-08	0.006	0.006	Yes	279	intronic	NA	NA
HbA1C	Metabolic	Hemoglobin A1c	3	1	1	rs191148557	51418854	50785622	51532590	C	T	0.096	-0.04288	0.007885	5.37e-08	0.006	0.006	Yes	279	intronic	NA	NA
HbA1C	Metabolic	Hemoglobin A1c	3	1	1	rs143446041	51419038	50785622	51532590	C	G	0.096	-0.04288	0.007885	5.37e-08	0.006	0.006	Yes	279	intronic	NA	NA
HbA1C	Metabolic	Hemoglobin A1c	3	1	1	rs141780344	51419336	50785622	51532590	G	A	0.096	-0.04288	0.007885	5.37e-08	0.006	0.006	Yes	279	intronic	NA	NA
HbA1C	Metabolic	Hemoglobin A1c	3	1	1	rs77603669	51423779	50785622	51532590	T	G	0.096	-0.04288	0.007885	5.37e-08	0.006	0.006	Yes	279	intronic	NA	NA
HbA1C	Metabolic	Hemoglobin A1c	3	1	1	rs3176466	51438365	50785622	51532590	T	C	0.098	-0.04251	0.00782	5.495e-08	0.006	0.006	Yes	279	intronic	NA	NA
HbA1C	Metabolic	Hemoglobin A1c	3	1	1	rs3176468	51438881	50785622	51532590	C	T	0.097	-0.04297	0.007865	4.677e-08	0.006	0.006	Yes	279	intronic	NA	NA
HbA1C	Metabolic	Hemoglobin A1c	3	1	1	rs12855	51440093	50785622	51532590	T	C	0.098	-0.0425	0.007821	5.495e-08	0.006	0.006	Yes	279	UTR3	NA	NA
HbA1C	Metabolic	Hemoglobin A1c	3	1	1	rs116475050	51443389	50785622	51532590	C	G	0.095	-0.04311	0.007914	5.129e-08	0.006	0.006	Yes	279	intergenic	NA	NA
HbA1C	Metabolic	Hemoglobin A1c	3	1	1	rs72906804	51450144	50785622	51532590	G	A	0.096	-0.04291	0.007872	5.012e-08	0.006	0.006	Yes	279	intergenic	NA	NA
HbA1C	Metabolic	Hemoglobin A1c	3	1	1	rs57331401	51451372	50785622	51532590	A	G	0.096	-0.04292	0.007891	5.37e-08	0.006	0.006	Yes	279	intergenic	NA	NA
HbA1C	Metabolic	Hemoglobin A1c	3	1	1	rs6694036	51452068	50785622	51532590	A	T	0.096	-0.04291	0.007872	5.012e-08	0.006	0.006	Yes	279	intergenic	NA	NA
HbA1C	Metabolic	Hemoglobin A1c	3	1	1	rs72906810	51457200	50785622	51532590	G	A	0.096	-0.04292	0.007872	5.012e-08	0.006	0.006	Yes	279	intergenic	NA	NA
HbA1C	Metabolic	Hemoglobin A1c	3	1	1	rs10888713	51463424	50785622	51532590	T	A	0.097	-0.04293	0.007859	4.677e-08	0.006	0.006	Yes	279	intergenic	NA	NA
HbA1C	Metabolic	Hemoglobin A1c	3	1	1	rs72906818	51470403	50785622	51532590	G	T	0.095	-0.04321	0.00792	4.898e-08	0.006	0.006	Yes	279	intergenic	NA	NA
HbA1C	Metabolic	Hemoglobin A1c	3	1	1	rs148262742	51472241	50785622	51532590	C	T	0.095	-0.04329	0.007922	4.677e-08	0.006	0.006	Yes	279	intergenic	NA	NA
HbA1C	Metabolic	Hemoglobin A1c	3	1	1	rs72906827	51482411	50785622	51532590	G	C	0.095	-0.04329	0.007929	4.786e-08	0.006	0.006	Yes	279	intergenic	NA	NA
HbA1C	Metabolic	Hemoglobin A1c	3	1	1	rs72906845	51491469	50785622	51532590	T	G	0.095	-0.04329	0.007929	4.786e-08	0.006	0.006	Yes	279	intergenic	NA	NA
HbA1C	Metabolic	Hemoglobin A1c	3	1	1	rs113588455	51494003	50785622	51532590	A	G	0.094	-0.04319	0.007946	5.495e-08	0.006	0.006	Yes	279	intergenic	NA	NA
HbA1C	Metabolic	Hemoglobin A1c	3	1	1	rs112717424	51228799	50785622	51532590	G	A	0.097	-0.04237	0.007855	6.918e-08	0.005	0.005	Yes	279	intronic	NA	NA
HbA1C	Metabolic	Hemoglobin A1c	3	1	1	rs72902729	51231935	50785622	51532590	G	A	0.097	-0.04237	0.007855	6.918e-08	0.005	0.005	Yes	279	intronic	NA	NA
HbA1C	Metabolic	Hemoglobin A1c	3	1	1	rs77701130	51232628	50785622	51532590	C	G	0.097	-0.04237	0.007855	6.918e-08	0.005	0.005	Yes	279	intronic	NA	NA
HbA1C	Metabolic	Hemoglobin A1c	3	1	1	rs72902736	51239976	50785622	51532590	G	A	0.097	-0.04248	0.007846	6.166e-08	0.005	0.005	Yes	279	intronic	NA	NA
HbA1C	Metabolic	Hemoglobin A1c	3	1	1	rs80326064	51240851	50785622	51532590	T	C	0.097	-0.04248	0.007846	6.166e-08	0.005	0.005	Yes	279	intronic	NA	NA
HbA1C	Metabolic	Hemoglobin A1c	3	1	1	rs72902744	51243642	50785622	51532590	G	A	0.097	-0.04252	0.007846	6.026e-08	0.005	0.005	Yes	279	intronic	NA	NA
HbA1C	Metabolic	Hemoglobin A1c	3	1	1	rs112299817	51249315	50785622	51532590	A	G	0.097	-0.04253	0.007846	5.888e-08	0.005	0.005	Yes	279	intronic	NA	NA
HbA1C	Metabolic	Hemoglobin A1c	3	1	1	rs72902763	51255320	50785622	51532590	C	T	0.099	-0.04223	0.007774	5.623e-08	0.005	0.005	Yes	279	intronic	NA	NA
HbA1C	Metabolic	Hemoglobin A1c	3	1	1	rs80297338	51255677	50785622	51532590	A	C	0.099	-0.04223	0.007774	5.495e-08	0.005	0.005	Yes	279	intronic	NA	NA
HbA1C	Metabolic	Hemoglobin A1c	3	1	1	rs60788683	51262653	50785622	51532590	C	A	0.099	-0.04213	0.007772	5.888e-08	0.005	0.005	Yes	279	intronic	NA	NA
HbA1C	Metabolic	Hemoglobin A1c	3	1	1	rs72902776	51269954	50785622	51532590	A	G	0.099	-0.04216	0.007772	5.888e-08	0.005	0.005	Yes	279	intronic	NA	NA
HbA1C	Metabolic	Hemoglobin A1c	3	1	1	rs11205771	51276490	50785622	51532590	G	A	0.099	-0.04199	0.007776	6.607e-08	0.005	0.005	Yes	279	intronic	NA	NA
HbA1C	Metabolic	Hemoglobin A1c	3	1	1	rs72902778	51276715	50785622	51532590	G	A	0.099	-0.04224	0.007779	5.623e-08	0.005	0.005	Yes	279	intronic	NA	NA
HbA1C	Metabolic	Hemoglobin A1c	3	1	1	rs58795848	51283510	50785622	51532590	G	A	0.099	-0.042	0.007776	6.607e-08	0.005	0.005	Yes	279	intronic	NA	NA
HbA1C	Metabolic	Hemoglobin A1c	3	1	1	rs111701702	51284446	50785622	51532590	C	T	0.099	-0.04226	0.00778	5.623e-08	0.005	0.005	Yes	279	intronic	NA	NA
HbA1C	Metabolic	Hemoglobin A1c	3	1	1	rs12058197	51284557	50785622	51532590	C	T	0.099	-0.042	0.007777	6.607e-08	0.005	0.005	Yes	279	intronic	NA	NA
HbA1C	Metabolic	Hemoglobin A1c	3	1	1	rs11205773	51284905	50785622	51532590	C	T	0.099	-0.042	0.007777	6.607e-08	0.005	0.005	Yes	279	intronic	NA	NA
HbA1C	Metabolic	Hemoglobin A1c	3	1	1	rs12096626	51286155	50785622	51532590	A	G	0.099	-0.042	0.007777	6.607e-08	0.005	0.005	Yes	279	intronic	NA	NA
HbA1C	Metabolic	Hemoglobin A1c	3	1	1	rs72902785	51290830	50785622	51532590	A	G	0.099	-0.042	0.007776	6.607e-08	0.005	0.005	Yes	279	intronic	NA	NA
HbA1C	Metabolic	Hemoglobin A1c	3	1	1	rs72902789	51293606	50785622	51532590	C	G	0.099	-0.04219	0.00778	5.888e-08	0.005	0.005	Yes	279	intronic	NA	NA
HbA1C	Metabolic	Hemoglobin A1c	3	1	1	rs112931784	51294132	50785622	51532590	A	G	0.099	-0.04219	0.00778	5.888e-08	0.005	0.005	Yes	279	intronic	NA	NA
HbA1C	Metabolic	Hemoglobin A1c	3	1	1	rs2095864	51299597	50785622	51532590	T	C	0.099	-0.04219	0.00778	5.888e-08	0.005	0.005	Yes	279	intronic	NA	NA
HbA1C	Metabolic	Hemoglobin A1c	3	1	1	rs2095865	51299687	50785622	51532590	T	C	0.099	-0.04219	0.00778	5.888e-08	0.005	0.005	Yes	279	intronic	NA	NA
HbA1C	Metabolic	Hemoglobin A1c	3	1	1	rs60483827	51301657	50785622	51532590	A	G	0.099	-0.04219	0.00778	5.888e-08	0.005	0.005	Yes	279	intronic	NA	NA
HbA1C	Metabolic	Hemoglobin A1c	3	1	1	rs111655515	51303605	50785622	51532590	T	C	0.099	-0.04211	0.00778	6.166e-08	0.005	0.005	Yes	279	intronic	NA	NA
HbA1C	Metabolic	Hemoglobin A1c	3	1	1	rs72904709	51306002	50785622	51532590	G	A	0.099	-0.04211	0.00778	6.166e-08	0.005	0.005	Yes	279	intronic	NA	NA
HbA1C	Metabolic	Hemoglobin A1c	3	1	1	rs57839936	51306273	50785622	51532590	C	T	0.099	-0.04211	0.00778	6.166e-08	0.005	0.005	Yes	279	intronic	NA	NA
HbA1C	Metabolic	Hemoglobin A1c	3	1	1	rs12089749	51306329	50785622	51532590	A	C	0.099	-0.04195	0.007777	6.918e-08	0.005	0.005	Yes	279	intronic	NA	NA
HbA1C	Metabolic	Hemoglobin A1c	3	1	1	rs57412341	51310327	50785622	51532590	G	A	0.099	-0.04211	0.00778	6.166e-08	0.005	0.005	Yes	279	intronic	NA	NA
HbA1C	Metabolic	Hemoglobin A1c	3	1	1	rs72904713	51312992	50785622	51532590	G	A	0.099	-0.04212	0.00778	6.166e-08	0.005	0.005	Yes	279	intronic	NA	NA
HbA1C	Metabolic	Hemoglobin A1c	3	1	1	rs59390962	51314531	50785622	51532590	T	C	0.099	-0.04212	0.00778	6.166e-08	0.005	0.005	Yes	279	intronic	NA	NA
HbA1C	Metabolic	Hemoglobin A1c	3	1	1	rs12083647	51314649	50785622	51532590	G	A	0.099	-0.042	0.007776	6.607e-08	0.005	0.005	Yes	279	intronic	NA	NA
HbA1C	Metabolic	Hemoglobin A1c	3	1	1	rs72904719	51324546	50785622	51532590	T	G	0.099	-0.04211	0.00778	6.166e-08	0.005	0.005	Yes	279	intronic	NA	NA
HbA1C	Metabolic	Hemoglobin A1c	3	1	1	rs113910111	51328773	50785622	51532590	C	T	0.099	-0.04207	0.007777	6.31e-08	0.005	0.005	Yes	279	intronic	NA	NA
HbA1C	Metabolic	Hemoglobin A1c	3	1	1	rs111779227	51328987	50785622	51532590	C	A	0.099	-0.04215	0.00778	6.026e-08	0.005	0.005	Yes	279	intronic	NA	NA
HbA1C	Metabolic	Hemoglobin A1c	3	1	1	rs2175794	51333179	50785622	51532590	T	A	0.099	-0.04216	0.00778	6.026e-08	0.005	0.005	Yes	279	intronic	NA	NA
HbA1C	Metabolic	Hemoglobin A1c	3	1	1	rs72904723	51334304	50785622	51532590	G	A	0.099	-0.04216	0.00778	6.026e-08	0.005	0.005	Yes	279	intronic	NA	NA
HbA1C	Metabolic	Hemoglobin A1c	3	1	1	rs72904725	51334488	50785622	51532590	T	C	0.099	-0.04207	0.007777	6.31e-08	0.005	0.005	Yes	279	intronic	NA	NA
HbA1C	Metabolic	Hemoglobin A1c	3	1	1	rs72904726	51339332	50785622	51532590	C	T	0.099	-0.0422	0.007779	5.754e-08	0.005	0.005	Yes	279	intronic	NA	NA
HbA1C	Metabolic	Hemoglobin A1c	3	1	1	rs72904730	51342035	50785622	51532590	C	G	0.099	-0.04221	0.007779	5.754e-08	0.005	0.005	Yes	279	intronic	NA	NA
HbA1C	Metabolic	Hemoglobin A1c	3	1	1	rs72904732	51342809	50785622	51532590	G	A	0.099	-0.04222	0.007779	5.754e-08	0.005	0.005	Yes	279	intronic	NA	NA
HbA1C	Metabolic	Hemoglobin A1c	3	1	1	rs12058681	51346663	50785622	51532590	T	A	0.099	-0.04214	0.007777	6.026e-08	0.005	0.005	Yes	279	intronic	NA	NA
HbA1C	Metabolic	Hemoglobin A1c	3	1	1	rs72904737	51351846	50785622	51532590	A	G	0.099	-0.04218	0.007779	5.888e-08	0.005	0.005	Yes	279	intronic	NA	NA
HbA1C	Metabolic	Hemoglobin A1c	3	1	1	rs138422027	51353068	50785622	51532590	A	C	0.099	-0.04219	0.007779	5.888e-08	0.005	0.005	Yes	279	intronic	NA	NA
HbA1C	Metabolic	Hemoglobin A1c	3	1	1	rs144432213	51353720	50785622	51532590	G	C	0.099	-0.04203	0.007777	6.457e-08	0.005	0.005	Yes	279	intronic	NA	NA
HbA1C	Metabolic	Hemoglobin A1c	3	1	1	rs138368422	51355823	50785622	51532590	G	A	0.099	-0.04219	0.007779	5.888e-08	0.005	0.005	Yes	279	intronic	NA	NA
HbA1C	Metabolic	Hemoglobin A1c	3	1	1	rs9701805	51356810	50785622	51532590	C	G	0.1	-0.04181	0.007735	6.457e-08	0.005	0.005	Yes	279	intronic	NA	NA
HbA1C	Metabolic	Hemoglobin A1c	3	1	1	rs12076849	51362441	50785622	51532590	T	C	0.1	-0.04191	0.007735	6.026e-08	0.005	0.005	Yes	279	intronic	NA	NA
HbA1C	Metabolic	Hemoglobin A1c	3	1	1	rs72904749	51367420	50785622	51532590	T	C	0.1	-0.04194	0.007735	5.888e-08	0.005	0.005	Yes	279	intronic	NA	NA
HbA1C	Metabolic	Hemoglobin A1c	3	1	1	rs12095997	51391845	50785622	51532590	T	C	0.099	-0.04216	0.007779	5.888e-08	0.005	0.005	Yes	279	intronic	NA	NA
HbA1C	Metabolic	Hemoglobin A1c	3	1	1	rs72904771	51393412	50785622	51532590	G	A	0.098	-0.04254	0.007827	5.495e-08	0.005	0.005	Yes	279	intronic	NA	NA
HbA1C	Metabolic	Hemoglobin A1c	3	1	1	rs59097691	51394098	50785622	51532590	T	C	0.099	-0.04217	0.007779	5.888e-08	0.005	0.005	Yes	279	intronic	NA	NA
HbA1C	Metabolic	Hemoglobin A1c	3	1	1	rs61115731	51398101	50785622	51532590	C	G	0.099	-0.04217	0.007779	5.888e-08	0.005	0.005	Yes	279	intronic	NA	NA
HbA1C	Metabolic	Hemoglobin A1c	3	1	1	rs72904790	51415652	50785622	51532590	C	T	0.097	-0.04249	0.007835	5.888e-08	0.005	0.005	Yes	279	intronic	NA	NA
HbA1C	Metabolic	Hemoglobin A1c	3	1	1	rs113836734	51419841	50785622	51532590	G	A	0.097	-0.04249	0.007835	5.888e-08	0.005	0.005	Yes	279	intronic	NA	NA
HbA1C	Metabolic	Hemoglobin A1c	3	1	1	rs3176447	51433687	50785622	51532590	A	T	0.096	-0.04292	0.007903	5.623e-08	0.005	0.005	Yes	279	UTR5	NA	NA
HbA1C	Metabolic	Hemoglobin A1c	3	1	1	rs72904801	51442137	50785622	51532590	G	A	0.099	-0.04222	0.007789	5.888e-08	0.005	0.005	Yes	279	intergenic	NA	NA
HbA1C	Metabolic	Hemoglobin A1c	3	1	1	rs72906805	51450445	50785622	51532590	A	G	0.097	-0.04275	0.007869	5.495e-08	0.005	0.005	Yes	279	intergenic	NA	NA
HbA1C	Metabolic	Hemoglobin A1c	3	1	1	rs59595057	51493428	50785622	51532590	G	A	0.098	-0.04249	0.007824	5.623e-08	0.005	0.005	Yes	279	intergenic	NA	NA
HbA1C	Metabolic	Hemoglobin A1c	3	1	1	rs67377357	51498067	50785622	51532590	C	G	0.094	-0.0431	0.007946	5.754e-08	0.005	0.005	Yes	279	intergenic	NA	NA
HbA1C	Metabolic	Hemoglobin A1c	3	1	1	rs72906860	51499822	50785622	51532590	A	G	0.094	-0.04319	0.007946	5.495e-08	0.005	0.005	Yes	279	intergenic	NA	NA
HbA1C	Metabolic	Hemoglobin A1c	3	1	1	rs72900998	51205760	50785622	51532590	C	T	0.097	-0.04196	0.007863	9.55e-08	0.004	0.004	Yes	279	intronic	NA	NA
HbA1C	Metabolic	Hemoglobin A1c	3	1	1	rs76589723	51208574	50785622	51532590	A	G	0.097	-0.042	0.007864	9.333e-08	0.004	0.004	Yes	279	intronic	NA	NA
HbA1C	Metabolic	Hemoglobin A1c	3	1	1	rs72902706	51212796	50785622	51532590	C	A	0.097	-0.042	0.007864	9.333e-08	0.004	0.004	Yes	279	intronic	NA	NA
HbA1C	Metabolic	Hemoglobin A1c	3	1	1	rs2137676	51217839	50785622	51532590	G	C	0.097	-0.042	0.007864	9.333e-08	0.004	0.004	Yes	279	intronic	NA	NA
HbA1C	Metabolic	Hemoglobin A1c	3	1	1	rs113611257	51221103	50785622	51532590	A	G	0.097	-0.042	0.007864	9.333e-08	0.004	0.004	Yes	279	intronic	NA	NA
HbA1C	Metabolic	Hemoglobin A1c	3	1	1	rs112282787	51221406	50785622	51532590	C	T	0.097	-0.04217	0.007855	7.943e-08	0.004	0.004	Yes	279	intronic	NA	NA
HbA1C	Metabolic	Hemoglobin A1c	3	1	1	rs72902722	51223002	50785622	51532590	C	T	0.097	-0.04217	0.007855	7.943e-08	0.004	0.004	Yes	279	intronic	NA	NA
HbA1C	Metabolic	Hemoglobin A1c	3	1	1	rs72902726	51223500	50785622	51532590	C	T	0.097	-0.04216	0.007855	7.943e-08	0.004	0.004	Yes	279	intronic	NA	NA
HbA1C	Metabolic	Hemoglobin A1c	3	1	1	rs141935515	51224872	50785622	51532590	T	G	0.097	-0.04217	0.007856	7.943e-08	0.004	0.004	Yes	279	intronic	NA	NA
HbA1C	Metabolic	Hemoglobin A1c	3	1	1	rs58384431	51225269	50785622	51532590	C	T	0.097	-0.04217	0.007856	7.943e-08	0.004	0.004	Yes	279	intronic	NA	NA
HbA1C	Metabolic	Hemoglobin A1c	3	1	1	rs57545230	51225510	50785622	51532590	A	G	0.097	-0.04217	0.007856	7.943e-08	0.004	0.004	Yes	279	intronic	NA	NA
HbA1C	Metabolic	Hemoglobin A1c	3	1	1	rs148698031	51226265	50785622	51532590	C	T	0.097	-0.04217	0.007855	7.943e-08	0.004	0.004	Yes	279	intronic	NA	NA
HbA1C	Metabolic	Hemoglobin A1c	3	1	1	rs371097004	51228041	50785622	51532590	C	T	0.097	-0.04223	0.007851	7.413e-08	0.004	0.004	Yes	279	intronic	NA	NA
HbA1C	Metabolic	Hemoglobin A1c	3	1	1	rs113119450	51235816	50785622	51532590	C	T	0.097	-0.04222	0.007848	7.413e-08	0.004	0.004	Yes	279	intronic	NA	NA
HbA1C	Metabolic	Hemoglobin A1c	3	1	1	rs112095647	51237302	50785622	51532590	G	C	0.097	-0.04216	0.007843	7.586e-08	0.004	0.004	Yes	279	intronic	NA	NA
HbA1C	Metabolic	Hemoglobin A1c	3	1	1	rs12084054	51242141	50785622	51532590	T	C	0.097	-0.04216	0.007843	7.586e-08	0.004	0.004	Yes	279	intronic	NA	NA
HbA1C	Metabolic	Hemoglobin A1c	3	1	1	rs12075991	51252618	50785622	51532590	C	T	0.1	-0.04143	0.007731	8.318e-08	0.004	0.004	Yes	279	intronic	NA	NA
HbA1C	Metabolic	Hemoglobin A1c	3	1	1	rs3789587	51266474	50785622	51532590	T	C	0.1	-0.04172	0.007745	7.244e-08	0.004	0.004	Yes	279	intronic	NA	NA
HbA1C	Metabolic	Hemoglobin A1c	3	1	1	rs12085022	51269018	50785622	51532590	C	T	0.098	-0.04211	0.007817	7.079e-08	0.004	0.004	Yes	279	intronic	NA	NA
HbA1C	Metabolic	Hemoglobin A1c	3	1	1	rs11205777	51286954	50785622	51532590	A	T	0.1	-0.04133	0.007735	9.12e-08	0.004	0.004	Yes	279	intronic	NA	NA
HbA1C	Metabolic	Hemoglobin A1c	3	1	1	rs59786222	51295793	50785622	51532590	T	C	0.1	-0.04135	0.007738	9.12e-08	0.004	0.004	Yes	279	intronic	NA	NA
HbA1C	Metabolic	Hemoglobin A1c	3	1	1	rs12062764	51296907	50785622	51532590	A	G	0.1	-0.04135	0.007738	9.12e-08	0.004	0.004	Yes	279	intronic	NA	NA
HbA1C	Metabolic	Hemoglobin A1c	3	1	1	rs2105211	51299810	50785622	51532590	C	G	0.1	-0.04134	0.007738	9.12e-08	0.004	0.004	Yes	279	intronic	NA	NA
HbA1C	Metabolic	Hemoglobin A1c	3	1	1	rs60832780	51303714	50785622	51532590	C	T	0.099	-0.04191	0.007777	7.079e-08	0.004	0.004	Yes	279	intronic	NA	NA
HbA1C	Metabolic	Hemoglobin A1c	3	1	1	rs12067513	51310062	50785622	51532590	A	G	0.099	-0.04191	0.007777	7.079e-08	0.004	0.004	Yes	279	intronic	NA	NA
HbA1C	Metabolic	Hemoglobin A1c	3	1	1	rs59128535	51340401	50785622	51532590	A	T	0.1	-0.0415	0.007735	8.128e-08	0.004	0.004	Yes	279	intronic	NA	NA
HbA1C	Metabolic	Hemoglobin A1c	3	1	1	rs58791125	51342856	50785622	51532590	A	G	0.1	-0.04163	0.007735	7.413e-08	0.004	0.004	Yes	279	intronic	NA	NA
HbA1C	Metabolic	Hemoglobin A1c	3	1	1	rs12088617	51347213	50785622	51532590	G	T	0.1	-0.04159	0.007735	7.586e-08	0.004	0.004	Yes	279	intronic	NA	NA
HbA1C	Metabolic	Hemoglobin A1c	3	1	1	rs12068606	51351281	50785622	51532590	T	C	0.1	-0.0416	0.007735	7.586e-08	0.004	0.004	Yes	279	intronic	NA	NA
HbA1C	Metabolic	Hemoglobin A1c	3	1	1	rs1573012	51369991	50785622	51532590	C	T	0.096	-0.04202	0.007871	9.333e-08	0.004	0.004	Yes	279	intronic	NA	NA
HbA1C	Metabolic	Hemoglobin A1c	3	1	1	rs10399644	51370926	50785622	51532590	T	C	0.097	-0.04197	0.007864	9.333e-08	0.004	0.004	Yes	279	intronic	NA	NA
HbA1C	Metabolic	Hemoglobin A1c	3	1	1	rs12073279	51372094	50785622	51532590	G	A	0.097	-0.04222	0.007859	7.762e-08	0.004	0.004	Yes	279	intronic	NA	NA
HbA1C	Metabolic	Hemoglobin A1c	3	1	1	rs59542416	51372251	50785622	51532590	C	T	0.097	-0.0422	0.007862	7.943e-08	0.004	0.004	Yes	279	intronic	NA	NA
HbA1C	Metabolic	Hemoglobin A1c	3	1	1	rs140087721	51374139	50785622	51532590	C	T	0.097	-0.04206	0.007861	8.71e-08	0.004	0.004	Yes	279	intronic	NA	NA
HbA1C	Metabolic	Hemoglobin A1c	3	1	1	rs58813795	51374242	50785622	51532590	T	C	0.097	-0.0421	0.007857	8.318e-08	0.004	0.004	Yes	279	intronic	NA	NA
HbA1C	Metabolic	Hemoglobin A1c	3	1	1	rs60244988	51374608	50785622	51532590	G	T	0.097	-0.04211	0.007858	8.318e-08	0.004	0.004	Yes	279	intronic	NA	NA
HbA1C	Metabolic	Hemoglobin A1c	3	1	1	rs140468540	51374764	50785622	51532590	C	T	0.097	-0.04207	0.007861	8.71e-08	0.004	0.004	Yes	279	intronic	NA	NA
HbA1C	Metabolic	Hemoglobin A1c	3	1	1	rs12074982	51387415	50785622	51532590	C	T	0.096	-0.04219	0.007899	9.333e-08	0.004	0.004	Yes	279	intronic	NA	NA
HbA1C	Metabolic	Hemoglobin A1c	3	1	1	rs12085666	51391569	50785622	51532590	G	A	0.095	-0.04243	0.007935	8.913e-08	0.004	0.004	Yes	279	intronic	NA	NA
HbA1C	Metabolic	Hemoglobin A1c	3	1	1	rs72900979	51190314	50785622	51532590	C	T	0.096	-0.04188	0.007894	1.122e-07	0.003	0.003	Yes	279	intronic	NA	NA
HbA1C	Metabolic	Hemoglobin A1c	3	1	1	rs72900982	51190459	50785622	51532590	T	C	0.096	-0.04188	0.007894	1.122e-07	0.003	0.003	Yes	279	intronic	NA	NA
HbA1C	Metabolic	Hemoglobin A1c	3	1	1	rs72900983	51192756	50785622	51532590	C	T	0.096	-0.04188	0.007894	1.122e-07	0.003	0.003	Yes	279	intronic	NA	NA
HbA1C	Metabolic	Hemoglobin A1c	3	1	1	rs111580012	51197315	50785622	51532590	A	C	0.096	-0.04195	0.007894	1.072e-07	0.003	0.003	Yes	279	intronic	NA	NA
HbA1C	Metabolic	Hemoglobin A1c	3	1	1	rs12091670	51200136	50785622	51532590	G	A	0.096	-0.04152	0.007888	1.413e-07	0.003	0.003	Yes	279	intronic	NA	NA
HbA1C	Metabolic	Hemoglobin A1c	3	1	1	rs57793888	51201424	50785622	51532590	G	A	0.096	-0.04159	0.00789	1.349e-07	0.003	0.003	Yes	279	intronic	NA	NA
HbA1C	Metabolic	Hemoglobin A1c	3	1	1	rs79090772	51209148	50785622	51532590	C	T	0.097	-0.04163	0.007859	1.175e-07	0.003	0.003	Yes	279	intronic	NA	NA
HbA1C	Metabolic	Hemoglobin A1c	3	1	1	rs12073283	51219188	50785622	51532590	G	C	0.097	-0.04165	0.00786	1.175e-07	0.003	0.003	Yes	279	intronic	NA	NA
HbA1C	Metabolic	Hemoglobin A1c	3	1	1	rs12064411	51220291	50785622	51532590	G	A	0.097	-0.04165	0.00786	1.175e-07	0.003	0.003	Yes	279	intronic	NA	NA
HbA1C	Metabolic	Hemoglobin A1c	3	1	1	rs111352324	51220680	50785622	51532590	C	T	0.097	-0.04165	0.00786	1.175e-07	0.003	0.003	Yes	279	intronic	NA	NA
HbA1C	Metabolic	Hemoglobin A1c	3	1	1	rs12063943	51223263	50785622	51532590	C	T	0.097	-0.04183	0.007851	1e-07	0.003	0.003	Yes	279	intronic	NA	NA
HbA1C	Metabolic	Hemoglobin A1c	3	1	1	rs12097606	51227064	50785622	51532590	T	G	0.098	-0.04128	0.007806	1.23e-07	0.003	0.003	Yes	279	intronic	NA	NA
HbA1C	Metabolic	Hemoglobin A1c	3	1	1	rs12089747	51246155	50785622	51532590	T	C	0.098	-0.04148	0.007799	1.047e-07	0.003	0.003	Yes	279	intronic	NA	NA
HbA1C	Metabolic	Hemoglobin A1c	3	1	1	rs12074850	51248316	50785622	51532590	G	A	0.098	-0.04149	0.007799	1.047e-07	0.003	0.003	Yes	279	intronic	NA	NA
HbA1C	Metabolic	Hemoglobin A1c	3	1	1	rs149007343	51371551	50785622	51532590	A	T	0.097	-0.04197	0.007868	9.55e-08	0.003	0.003	Yes	279	intronic	NA	NA
HbA1C	Metabolic	Hemoglobin A1c	3	1	1	rs12089041	51381594	50785622	51532590	T	C	0.097	-0.04167	0.007856	1.122e-07	0.003	0.003	Yes	279	intronic	NA	NA
HbA1C	Metabolic	Hemoglobin A1c	3	1	1	rs12071359	51388895	50785622	51532590	A	G	0.097	-0.04149	0.007849	1.259e-07	0.003	0.003	Yes	279	intronic	NA	NA
HbA1C	Metabolic	Hemoglobin A1c	3	1	1	rs1278516	50900021	50785622	51532590	A	G	0.097	-0.04045	0.007852	2.57e-07	0.002	0.002	Yes	279	intergenic	NA	NA
HbA1C	Metabolic	Hemoglobin A1c	3	1	1	rs199755876	50901903	50785622	51532590	A	G	0.097	-0.04034	0.007835	2.63e-07	0.002	0.002	Yes	279	downstream	NA	NA
HbA1C	Metabolic	Hemoglobin A1c	3	1	1	rs17106175	50904241	50785622	51532590	A	G	0.097	-0.04059	0.007858	2.399e-07	0.002	0.002	Yes	279	downstream	NA	NA
HbA1C	Metabolic	Hemoglobin A1c	3	1	1	rs17106184	50909985	50785622	51532590	A	G	0.097	-0.04071	0.007853	2.188e-07	0.002	0.002	Yes	279	intronic	NA	NA
HbA1C	Metabolic	Hemoglobin A1c	3	1	1	rs113870552	50923454	50785622	51532590	C	T	0.097	-0.04077	0.007847	2.042e-07	0.002	0.002	Yes	279	intronic	NA	NA
HbA1C	Metabolic	Hemoglobin A1c	3	1	1	rs72898921	50928775	50785622	51532590	T	C	0.097	-0.0408	0.007848	1.995e-07	0.002	0.002	Yes	279	ncRNA_intronic	NA	NA
HbA1C	Metabolic	Hemoglobin A1c	3	1	1	rs72898923	50931683	50785622	51532590	T	C	0.097	-0.04084	0.00785	1.95e-07	0.002	0.002	Yes	279	ncRNA_intronic	NA	NA
HbA1C	Metabolic	Hemoglobin A1c	3	1	1	rs3789576	50945526	50785622	51532590	T	G	0.097	-0.04086	0.00785	1.95e-07	0.002	0.002	Yes	279	intronic	NA	NA
HbA1C	Metabolic	Hemoglobin A1c	3	1	1	rs3789577	50954128	50785622	51532590	A	G	0.097	-0.04085	0.007854	1.995e-07	0.002	0.002	Yes	279	intronic	NA	NA
HbA1C	Metabolic	Hemoglobin A1c	3	1	1	rs58574309	50960180	50785622	51532590	T	C	0.097	-0.04094	0.007853	1.862e-07	0.002	0.002	Yes	279	intronic	NA	NA
HbA1C	Metabolic	Hemoglobin A1c	3	1	1	rs10888690	50960521	50785622	51532590	C	T	0.1	-0.03978	0.007731	2.692e-07	0.002	0.002	Yes	279	intronic	NA	NA
HbA1C	Metabolic	Hemoglobin A1c	3	1	1	rs113028610	50964446	50785622	51532590	T	C	0.097	-0.04091	0.007852	1.905e-07	0.002	0.002	Yes	279	intronic	NA	NA
HbA1C	Metabolic	Hemoglobin A1c	3	1	1	rs72898957	50966301	50785622	51532590	C	T	0.097	-0.04099	0.007849	1.778e-07	0.002	0.002	Yes	279	intronic	NA	NA
HbA1C	Metabolic	Hemoglobin A1c	3	1	1	rs72898961	50966976	50785622	51532590	A	G	0.097	-0.0411	0.007852	1.66e-07	0.002	0.002	Yes	279	intronic	NA	NA
HbA1C	Metabolic	Hemoglobin A1c	3	1	1	rs72898971	50971408	50785622	51532590	G	A	0.097	-0.041	0.007852	1.778e-07	0.002	0.002	Yes	279	intronic	NA	NA
HbA1C	Metabolic	Hemoglobin A1c	3	1	1	rs58446086	50971801	50785622	51532590	G	A	0.097	-0.041	0.007852	1.778e-07	0.002	0.002	Yes	279	intronic	NA	NA
HbA1C	Metabolic	Hemoglobin A1c	3	1	1	rs72898974	50975971	50785622	51532590	T	C	0.095	-0.04134	0.00794	1.905e-07	0.002	0.002	Yes	279	intronic	NA	NA
HbA1C	Metabolic	Hemoglobin A1c	3	1	1	rs113834846	50977678	50785622	51532590	G	C	0.095	-0.04138	0.00794	1.862e-07	0.002	0.002	Yes	279	intronic	NA	NA
HbA1C	Metabolic	Hemoglobin A1c	3	1	1	rs72898980	50986747	50785622	51532590	G	A	0.095	-0.04131	0.007941	1.95e-07	0.002	0.002	Yes	279	intronic	NA	NA
HbA1C	Metabolic	Hemoglobin A1c	3	1	1	rs3827731	50987827	50785622	51532590	G	A	0.095	-0.04136	0.007935	1.862e-07	0.002	0.002	Yes	279	intronic	NA	NA
HbA1C	Metabolic	Hemoglobin A1c	3	1	1	rs59029934	50992756	50785622	51532590	T	C	0.095	-0.0412	0.007938	2.089e-07	0.002	0.002	Yes	279	intronic	NA	NA
HbA1C	Metabolic	Hemoglobin A1c	3	1	1	rs56985406	50999695	50785622	51532590	A	G	0.095	-0.04133	0.007938	1.905e-07	0.002	0.002	Yes	279	intronic	NA	NA
HbA1C	Metabolic	Hemoglobin A1c	3	1	1	rs57490213	51005792	50785622	51532590	A	G	0.095	-0.04122	0.007938	2.089e-07	0.002	0.002	Yes	279	intronic	NA	NA
HbA1C	Metabolic	Hemoglobin A1c	3	1	1	rs60848584	51010143	50785622	51532590	T	C	0.095	-0.04122	0.007938	2.089e-07	0.002	0.002	Yes	279	intronic	NA	NA
HbA1C	Metabolic	Hemoglobin A1c	3	1	1	rs3789581	51019450	50785622	51532590	C	T	0.095	-0.04115	0.007937	2.188e-07	0.002	0.002	Yes	279	intronic	NA	NA
HbA1C	Metabolic	Hemoglobin A1c	3	1	1	rs147696085	51021867	50785622	51532590	A	G	0.095	-0.04115	0.007937	2.188e-07	0.002	0.002	Yes	279	intronic	NA	NA
HbA1C	Metabolic	Hemoglobin A1c	3	1	1	rs115072809	51023860	50785622	51532590	T	C	0.095	-0.04115	0.007937	2.188e-07	0.002	0.002	Yes	279	intronic	NA	NA
HbA1C	Metabolic	Hemoglobin A1c	3	1	1	rs3789582	51027391	50785622	51532590	A	G	0.095	-0.04091	0.007937	2.512e-07	0.002	0.002	Yes	279	intronic	NA	NA
HbA1C	Metabolic	Hemoglobin A1c	3	1	1	rs72900926	51101616	50785622	51532590	G	C	0.095	-0.04091	0.007935	2.512e-07	0.002	0.002	Yes	279	intronic	NA	NA
HbA1C	Metabolic	Hemoglobin A1c	3	1	1	rs72900928	51103180	50785622	51532590	G	T	0.095	-0.0409	0.007935	2.512e-07	0.002	0.002	Yes	279	intronic	NA	NA
HbA1C	Metabolic	Hemoglobin A1c	3	1	1	rs72900932	51107959	50785622	51532590	C	T	0.095	-0.04091	0.007935	2.512e-07	0.002	0.002	Yes	279	intronic	NA	NA
HbA1C	Metabolic	Hemoglobin A1c	3	1	1	rs112045565	51116118	50785622	51532590	G	C	0.095	-0.04091	0.007935	2.512e-07	0.002	0.002	Yes	279	intronic	NA	NA
HbA1C	Metabolic	Hemoglobin A1c	3	1	1	rs72900938	51118527	50785622	51532590	C	T	0.095	-0.04091	0.007935	2.512e-07	0.002	0.002	Yes	279	intronic	NA	NA
HbA1C	Metabolic	Hemoglobin A1c	3	1	1	rs76852824	51121526	50785622	51532590	C	T	0.095	-0.04091	0.007935	2.512e-07	0.002	0.002	Yes	279	intronic	NA	NA
HbA1C	Metabolic	Hemoglobin A1c	3	1	1	rs72900940	51124579	50785622	51532590	T	C	0.095	-0.04091	0.007935	2.512e-07	0.002	0.002	Yes	279	intronic	NA	NA
HbA1C	Metabolic	Hemoglobin A1c	3	1	1	rs113611542	51129203	50785622	51532590	C	T	0.095	-0.04098	0.007935	2.399e-07	0.002	0.002	Yes	279	intronic	NA	NA
HbA1C	Metabolic	Hemoglobin A1c	3	1	1	rs116692933	51136273	50785622	51532590	C	T	0.093	-0.04173	0.008011	1.905e-07	0.002	0.002	Yes	279	intronic	NA	NA
HbA1C	Metabolic	Hemoglobin A1c	3	1	1	rs113389179	51137906	50785622	51532590	G	A	0.093	-0.04173	0.008011	1.905e-07	0.002	0.002	Yes	279	intronic	NA	NA
HbA1C	Metabolic	Hemoglobin A1c	3	1	1	rs57254915	51139001	50785622	51532590	T	G	0.093	-0.04173	0.008011	1.905e-07	0.002	0.002	Yes	279	intronic	NA	NA
HbA1C	Metabolic	Hemoglobin A1c	3	1	1	rs72900956	51143665	50785622	51532590	T	G	0.093	-0.04199	0.008012	1.585e-07	0.002	0.002	Yes	279	intronic	NA	NA
HbA1C	Metabolic	Hemoglobin A1c	3	1	1	rs72900957	51145808	50785622	51532590	G	A	0.093	-0.04199	0.008012	1.585e-07	0.002	0.002	Yes	279	intronic	NA	NA
HbA1C	Metabolic	Hemoglobin A1c	3	1	1	rs58029717	51162128	50785622	51532590	G	A	0.096	-0.04148	0.007905	1.549e-07	0.002	0.002	Yes	279	intronic	NA	NA
HbA1C	Metabolic	Hemoglobin A1c	3	1	1	rs11205766	51191935	50785622	51532590	A	T	0.097	-0.04048	0.007839	2.399e-07	0.002	0.002	Yes	279	intronic	NA	NA
HbA1C	Metabolic	Hemoglobin A1c	3	1	1	rs12090545	51193984	50785622	51532590	G	A	0.098	-0.04024	0.007816	2.63e-07	0.002	0.002	Yes	279	intronic	NA	NA
HbA1C	Metabolic	Hemoglobin A1c	3	1	1	rs72902708	51213677	50785622	51532590	T	C	0.098	-0.04083	0.00781	1.698e-07	0.002	0.002	Yes	279	intronic	NA	NA
HbA1C	Metabolic	Hemoglobin A1c	3	1	1	rs113730976	51217085	50785622	51532590	C	T	0.098	-0.04083	0.00781	1.698e-07	0.002	0.002	Yes	279	intronic	NA	NA
HbA1C	Metabolic	Hemoglobin A1c	3	1	1	rs72906830	51483605	50785622	51532590	C	A	0.104	-0.03941	0.007625	2.344e-07	0.002	0.002	Yes	279	intergenic	NA	NA
HbA1C	Metabolic	Hemoglobin A1c	3	1	1	rs59225836	51485912	50785622	51532590	C	A	0.102	-0.0397	0.007667	2.239e-07	0.002	0.002	Yes	279	intergenic	NA	NA
HbA1C	Metabolic	Hemoglobin A1c	3	1	1	rs72906839	51488572	50785622	51532590	A	G	0.104	-0.03941	0.007625	2.344e-07	0.002	0.002	Yes	279	intergenic	NA	NA
HbA1C	Metabolic	Hemoglobin A1c	3	1	1	rs147074973	51489794	50785622	51532590	C	T	0.102	-0.03977	0.007667	2.138e-07	0.002	0.002	Yes	279	intergenic	NA	NA
HbA1C	Metabolic	Hemoglobin A1c	3	1	1	rs59543294	51495673	50785622	51532590	C	T	0.105	-0.03902	0.007576	2.57e-07	0.002	0.002	Yes	279	intergenic	NA	NA
HbA1C	Metabolic	Hemoglobin A1c	3	1	1	rs56338437	51496597	50785622	51532590	A	G	0.104	-0.03943	0.007618	2.291e-07	0.002	0.002	Yes	279	intergenic	NA	NA
HbA1C	Metabolic	Hemoglobin A1c	3	1	1	rs58807574	51497278	50785622	51532590	C	T	0.105	-0.03907	0.007573	2.455e-07	0.002	0.002	Yes	279	intergenic	NA	NA
HbA1C	Metabolic	Hemoglobin A1c	3	1	1	rs12078447	51499525	50785622	51532590	C	A	0.104	-0.03943	0.007618	2.291e-07	0.002	0.002	Yes	279	intergenic	NA	NA
HbA1C	Metabolic	Hemoglobin A1c	3	1	1	rs12088739	51506886	50785622	51532590	G	A	0.098	-0.0402	0.007819	2.754e-07	0.002	0.002	Yes	279	intergenic	NA	NA
HbA1C	Metabolic	Hemoglobin A1c	3	1	1	rs60002258	51508467	50785622	51532590	A	C	0.096	-0.04089	0.007889	2.188e-07	0.002	0.002	Yes	279	intergenic	NA	NA
HbA1C	Metabolic	Hemoglobin A1c	3	1	1	rs1278518	50897841	50785622	51532590	C	T	0.097	-0.04021	0.007849	3.02e-07	0.001	0.001	Yes	279	intergenic	NA	NA
HbA1C	Metabolic	Hemoglobin A1c	3	1	1	rs12076604	50906366	50785622	51532590	C	T	0.097	-0.04004	0.007839	3.236e-07	0.001	0.001	Yes	279	UTR3	NA	NA
HbA1C	Metabolic	Hemoglobin A1c	3	1	1	rs12072155	50908741	50785622	51532590	A	T	0.097	-0.03998	0.007836	3.388e-07	0.001	0.001	Yes	279	intronic	NA	NA
HbA1C	Metabolic	Hemoglobin A1c	3	1	1	rs12096508	50920161	50785622	51532590	A	C	0.098	-0.03901	0.007798	5.623e-07	0.001	0.001	Yes	279	intronic	NA	NA
HbA1C	Metabolic	Hemoglobin A1c	3	1	1	rs17106219	50935031	50785622	51532590	T	C	0.099	-0.0391	0.007775	4.898e-07	0.001	0.001	Yes	279	ncRNA_intronic	NA	NA
HbA1C	Metabolic	Hemoglobin A1c	3	1	1	rs12065210	50942784	50785622	51532590	T	C	0.099	-0.03924	0.007775	4.467e-07	0.001	0.001	Yes	279	intronic	NA	NA
HbA1C	Metabolic	Hemoglobin A1c	3	1	1	rs17106235	50943370	50785622	51532590	G	C	0.099	-0.03933	0.007777	4.266e-07	0.001	0.001	Yes	279	intronic	NA	NA
HbA1C	Metabolic	Hemoglobin A1c	3	1	1	rs1474784	50944634	50785622	51532590	G	C	0.099	-0.03925	0.007775	4.467e-07	0.001	0.001	Yes	279	intronic	NA	NA
HbA1C	Metabolic	Hemoglobin A1c	3	1	1	rs56298082	50949727	50785622	51532590	T	C	0.099	-0.03921	0.007777	4.571e-07	0.001	0.001	Yes	279	intronic	NA	NA
HbA1C	Metabolic	Hemoglobin A1c	3	1	1	rs72898944	50958027	50785622	51532590	A	C	0.099	-0.03935	0.007773	4.169e-07	0.001	0.001	Yes	279	intronic	NA	NA
HbA1C	Metabolic	Hemoglobin A1c	3	1	1	rs72898946	50959262	50785622	51532590	C	A	0.099	-0.03952	0.007785	3.802e-07	0.001	0.001	Yes	279	intronic	NA	NA
HbA1C	Metabolic	Hemoglobin A1c	3	1	1	rs72898950	50961221	50785622	51532590	C	T	0.099	-0.03935	0.007773	4.169e-07	0.001	0.001	Yes	279	intronic	NA	NA
HbA1C	Metabolic	Hemoglobin A1c	3	1	1	rs72898951	50963518	50785622	51532590	C	G	0.099	-0.03926	0.007772	4.365e-07	0.001	0.001	Yes	279	intronic	NA	NA
HbA1C	Metabolic	Hemoglobin A1c	3	1	1	rs72898953	50963858	50785622	51532590	C	T	0.099	-0.03936	0.007774	4.169e-07	0.001	0.001	Yes	279	intronic	NA	NA
HbA1C	Metabolic	Hemoglobin A1c	3	1	1	rs57775942	50967206	50785622	51532590	G	A	0.099	-0.03943	0.007774	3.89e-07	0.001	0.001	Yes	279	intronic	NA	NA
HbA1C	Metabolic	Hemoglobin A1c	3	1	1	rs72898966	50969571	50785622	51532590	G	A	0.099	-0.03933	0.007774	4.169e-07	0.001	0.001	Yes	279	intronic	NA	NA
HbA1C	Metabolic	Hemoglobin A1c	3	1	1	rs10493149	50970475	50785622	51532590	G	A	0.099	-0.03942	0.007774	3.981e-07	0.001	0.001	Yes	279	intronic	NA	NA
HbA1C	Metabolic	Hemoglobin A1c	3	1	1	rs59622625	50973264	50785622	51532590	T	C	0.099	-0.03947	0.007776	3.89e-07	0.001	0.001	Yes	279	intronic	NA	NA
HbA1C	Metabolic	Hemoglobin A1c	3	1	1	rs1846522	50981205	50785622	51532590	A	G	0.096	-0.04001	0.00788	3.802e-07	0.001	0.001	Yes	279	intronic	NA	NA
HbA1C	Metabolic	Hemoglobin A1c	3	1	1	rs72900903	51053585	50785622	51532590	G	A	0.095	-0.04051	0.007928	3.236e-07	0.001	0.001	Yes	279	intronic	NA	NA
HbA1C	Metabolic	Hemoglobin A1c	3	1	1	rs57400675	51068657	50785622	51532590	T	C	0.095	-0.04062	0.007937	3.09e-07	0.001	0.001	Yes	279	intronic	NA	NA
HbA1C	Metabolic	Hemoglobin A1c	3	1	1	rs112516611	51072297	50785622	51532590	A	G	0.095	-0.04078	0.007934	2.754e-07	0.001	0.001	Yes	279	intronic	NA	NA
HbA1C	Metabolic	Hemoglobin A1c	3	1	1	rs111901479	51072387	50785622	51532590	A	G	0.095	-0.04062	0.007937	3.09e-07	0.001	0.001	Yes	279	intronic	NA	NA
HbA1C	Metabolic	Hemoglobin A1c	3	1	1	rs72900922	51095195	50785622	51532590	A	G	0.094	-0.0409	0.007958	2.754e-07	0.001	0.001	Yes	279	intronic	NA	NA
HbA1C	Metabolic	Hemoglobin A1c	3	1	1	rs72900944	51126914	50785622	51532590	T	C	0.092	-0.04133	0.008032	2.692e-07	0.001	0.001	Yes	279	intronic	NA	NA
HbA1C	Metabolic	Hemoglobin A1c	3	1	1	rs12098132	51127524	50785622	51532590	A	C	0.093	-0.0406	0.00799	3.802e-07	0.001	0.001	Yes	279	intronic	NA	NA
HbA1C	Metabolic	Hemoglobin A1c	3	1	1	rs12070594	51136876	50785622	51532590	A	C	0.095	-0.03999	0.007922	4.467e-07	0.001	0.001	Yes	279	intronic	NA	NA
HbA1C	Metabolic	Hemoglobin A1c	3	1	1	rs12091972	51140636	50785622	51532590	C	A	0.095	-0.04026	0.007922	3.715e-07	0.001	0.001	Yes	279	intronic	NA	NA
HbA1C	Metabolic	Hemoglobin A1c	3	1	1	rs12354253	51148711	50785622	51532590	A	G	0.094	-0.04085	0.007947	2.754e-07	0.001	0.001	Yes	279	intronic	NA	NA
HbA1C	Metabolic	Hemoglobin A1c	3	1	1	rs12063007	51166302	50785622	51532590	T	G	0.098	-0.03979	0.007816	3.548e-07	0.001	0.001	Yes	279	intronic	NA	NA
HbA1C	Metabolic	Hemoglobin A1c	3	1	1	rs12086130	51173603	50785622	51532590	T	C	0.098	-0.03976	0.007819	3.631e-07	0.001	0.001	Yes	279	intronic	NA	NA
HbA1C	Metabolic	Hemoglobin A1c	3	1	1	rs59318346	51190932	50785622	51532590	A	C	0.098	-0.04023	0.007816	2.63e-07	0.001	0.001	Yes	279	intronic	NA	NA
HbA1C	Metabolic	Hemoglobin A1c	3	1	1	rs138704662	51225273	50785622	51532590	A	G	0.103	-0.03867	0.007644	4.266e-07	0.001	0.001	Yes	279	intronic	NA	NA
HbA1C	Metabolic	Hemoglobin A1c	3	1	1	rs61592460	51497037	50785622	51532590	A	C	0.102	-0.03927	0.007667	3.02e-07	0.001	0.001	Yes	279	intergenic	NA	NA
HbA1C	Metabolic	Hemoglobin A1c	3	1	1	rs56350439	51501896	50785622	51532590	A	C	0.095	-0.04014	0.007908	3.89e-07	0.001	0.001	Yes	279	intergenic	NA	NA
HbA1C	Metabolic	Hemoglobin A1c	3	1	1	rs72906863	51504333	50785622	51532590	T	C	0.1	-0.03955	0.007752	3.388e-07	0.001	0.001	Yes	279	intergenic	NA	NA
HbA1C	Metabolic	Hemoglobin A1c	3	1	1	rs114642927	51505221	50785622	51532590	A	C	0.098	-0.04012	0.007822	2.884e-07	0.001	0.001	Yes	279	intergenic	NA	NA
HbA1C	Metabolic	Hemoglobin A1c	3	1	1	rs116218634	51505223	50785622	51532590	A	C	0.098	-0.04002	0.007819	3.09e-07	0.001	0.001	Yes	279	intergenic	NA	NA
HbA1C	Metabolic	Hemoglobin A1c	3	1	1	rs58922966	51508282	50785622	51532590	T	C	0.095	-0.04052	0.00794	3.311e-07	0.001	0.001	Yes	279	intergenic	NA	NA
HbA1C	Metabolic	Hemoglobin A1c	3	1	1	rs12078980	51508526	50785622	51532590	C	T	0.098	-0.04011	0.007819	2.884e-07	0.001	0.001	Yes	279	intergenic	NA	NA
HbA1C	Metabolic	Hemoglobin A1c	3	1	1	rs59066428	51510030	50785622	51532590	T	A	0.099	-0.03964	0.007773	3.388e-07	0.001	0.001	Yes	279	intergenic	NA	NA
HbA1C	Metabolic	Hemoglobin A1c	3	1	1	rs114675680	51512080	50785622	51532590	C	T	0.099	-0.03937	0.007787	4.266e-07	0.001	0.001	Yes	279	intergenic	NA	NA
HbA1C	Metabolic	Hemoglobin A1c	3	1	1	rs147136903	51512441	50785622	51532590	T	C	0.099	-0.03937	0.007787	4.266e-07	0.001	0.001	Yes	279	intergenic	NA	NA
HbA1C	Metabolic	Hemoglobin A1c	3	1	1	rs12082409	51514557	50785622	51532590	A	G	0.101	-0.03908	0.007707	3.981e-07	0.001	0.001	Yes	279	intergenic	NA	NA
HbA1C	Metabolic	Hemoglobin A1c	3	1	1	rs7518823	51514912	50785622	51532590	C	G	0.1	-0.0394	0.007752	3.715e-07	0.001	0.001	Yes	279	intergenic	NA	NA
HbA1C	Metabolic	Hemoglobin A1c	3	1	1	rs111988223	51515746	50785622	51532590	C	T	0.1	-0.03933	0.007751	3.89e-07	0.001	0.001	Yes	279	intergenic	NA	NA
HbA1C	Metabolic	Hemoglobin A1c	3	1	1	rs57131351	51517679	50785622	51532590	G	C	0.101	-0.0385	0.007701	5.754e-07	0.001	0.001	Yes	279	intergenic	NA	NA
HbA1C	Metabolic	Hemoglobin A1c	3	1	1	rs58957319	51517693	50785622	51532590	C	T	0.1	-0.03857	0.007747	6.457e-07	0.001	0.001	Yes	279	intergenic	NA	NA
HbA1C	Metabolic	Hemoglobin A1c	3	1	1	rs7554514	51518564	50785622	51532590	T	C	0.103	-0.03818	0.007657	6.166e-07	0.001	0.001	Yes	279	intergenic	NA	NA
HbA1C	Metabolic	Hemoglobin A1c	3	1	1	rs72906888	51519027	50785622	51532590	T	G	0.1	-0.03859	0.007747	6.31e-07	0.001	0.001	Yes	279	intergenic	NA	NA
HbA1C	Metabolic	Hemoglobin A1c	3	1	1	rs111868347	51523990	50785622	51532590	A	G	0.1	-0.03857	0.007747	6.457e-07	0.001	0.001	Yes	279	intergenic	NA	NA
HbA1C	Metabolic	Hemoglobin A1c	3	1	1	rs59699538	51524590	50785622	51532590	T	C	0.103	-0.03817	0.007657	6.166e-07	0.001	0.001	Yes	279	upstream	NA	NA
HbA1C	Metabolic	Hemoglobin A1c	3	1	1	rs6689663	51527308	50785622	51532590	A	G	0.103	-0.03809	0.007657	6.607e-07	0.001	0.001	Yes	279	intergenic	NA	NA
HbA1C	Metabolic	Hemoglobin A1c	3	1	1	rs72906900	51527642	50785622	51532590	G	T	0.1	-0.03857	0.007747	6.457e-07	0.001	0.001	Yes	279	intergenic	NA	NA
HbA1C	Metabolic	Hemoglobin A1c	4	NA	1	NA	NA	118028145	118171690	NA	NA	NA	-0.0290823	0.00526285	3.31131e-08	NA	NA	No	NA	NA	NA	NA
HbA1C	Metabolic	Hemoglobin A1c	5	1	1	rs12563631	156258953	155557990	157272796	C	T	0.254	-0.07995	0.005336	9.333e-51	0.028	0.028	Yes	90	intronic	NA	NA
HbA1C	Metabolic	Hemoglobin A1c	5	1	1	rs10494304	156285764	155557990	157272796	C	G	0.254	-0.07987	0.005336	1.175e-50	0.022	0.022	Yes	90	intronic	NA	NA
HbA1C	Metabolic	Hemoglobin A1c	5	1	1	rs66965793	156285814	155557990	157272796	A	G	0.254	-0.07994	0.00534	1.148e-50	0.022	0.022	Yes	90	intronic	NA	NA
HbA1C	Metabolic	Hemoglobin A1c	5	1	1	rs12142634	156298663	155557990	157272796	T	A	0.254	-0.07993	0.00534	1.202e-50	0.022	0.022	Yes	90	intronic	NA	NA
HbA1C	Metabolic	Hemoglobin A1c	5	1	1	rs12038481	156284815	155557990	157272796	C	T	0.254	-0.07991	0.005339	1.202e-50	0.021	0.021	Yes	90	intronic	NA	NA
HbA1C	Metabolic	Hemoglobin A1c	5	1	1	rs12037778	156284864	155557990	157272796	G	A	0.254	-0.0799	0.005339	1.23e-50	0.021	0.021	Yes	90	intronic	NA	NA
HbA1C	Metabolic	Hemoglobin A1c	5	1	1	rs10908501	156285513	155557990	157272796	T	G	0.254	-0.07991	0.005339	1.202e-50	0.021	0.021	Yes	90	intronic	NA	NA
HbA1C	Metabolic	Hemoglobin A1c	5	1	1	rs59468948	156288058	155557990	157272796	T	A	0.254	-0.07991	0.005339	1.202e-50	0.021	0.021	Yes	90	intronic	NA	NA
HbA1C	Metabolic	Hemoglobin A1c	5	1	1	rs12134983	156290409	155557990	157272796	C	T	0.254	-0.0799	0.005339	1.259e-50	0.021	0.021	Yes	90	intronic	NA	NA
HbA1C	Metabolic	Hemoglobin A1c	5	1	1	rs12040868	156284803	155557990	157272796	T	G	0.253	-0.08001	0.005348	1.318e-50	0.02	0.02	Yes	90	intronic	NA	NA
HbA1C	Metabolic	Hemoglobin A1c	5	1	1	rs12116478	156291435	155557990	157272796	T	C	0.254	-0.0799	0.00534	1.288e-50	0.02	0.02	Yes	90	intronic	NA	NA
HbA1C	Metabolic	Hemoglobin A1c	5	1	1	rs111850227	156293432	155557990	157272796	C	A	0.254	-0.0799	0.00534	1.288e-50	0.02	0.02	Yes	90	intronic	NA	NA
HbA1C	Metabolic	Hemoglobin A1c	5	1	1	rs12044543	156293971	155557990	157272796	A	G	0.254	-0.0799	0.00534	1.288e-50	0.02	0.02	Yes	90	intronic	NA	NA
HbA1C	Metabolic	Hemoglobin A1c	5	1	1	rs12044545	156293984	155557990	157272796	A	G	0.254	-0.0799	0.00534	1.288e-50	0.02	0.02	Yes	90	intronic	NA	NA
HbA1C	Metabolic	Hemoglobin A1c	5	1	1	rs11264473	156296763	155557990	157272796	T	A	0.254	-0.0799	0.00534	1.288e-50	0.02	0.02	Yes	90	intronic	NA	NA
HbA1C	Metabolic	Hemoglobin A1c	5	1	1	rs72710222	156285995	155557990	157272796	C	T	0.254	-0.07984	0.005336	1.318e-50	0.019	0.019	Yes	90	intronic	NA	NA
HbA1C	Metabolic	Hemoglobin A1c	5	1	1	rs12120137	156290153	155557990	157272796	T	C	0.254	-0.07983	0.005336	1.318e-50	0.019	0.019	Yes	90	intronic	NA	NA
HbA1C	Metabolic	Hemoglobin A1c	5	1	1	rs12138564	156291600	155557990	157272796	T	G	0.254	-0.07984	0.005336	1.318e-50	0.019	0.019	Yes	90	intronic	NA	NA
HbA1C	Metabolic	Hemoglobin A1c	5	1	1	rs12023704	156294149	155557990	157272796	A	C	0.252	-0.08001	0.005349	1.38e-50	0.019	0.019	Yes	90	intronic	NA	NA
HbA1C	Metabolic	Hemoglobin A1c	5	1	1	rs12045339	156294211	155557990	157272796	A	G	0.254	-0.07982	0.005336	1.38e-50	0.018	0.018	Yes	90	intronic	NA	NA
HbA1C	Metabolic	Hemoglobin A1c	5	1	1	rs113279830	156299392	155557990	157272796	G	A	0.254	-0.07979	0.005336	1.479e-50	0.017	0.017	Yes	90	intronic	NA	NA
HbA1C	Metabolic	Hemoglobin A1c	5	1	1	rs12048077	156299916	155557990	157272796	A	T	0.254	-0.07979	0.005336	1.479e-50	0.017	0.017	Yes	90	intronic	NA	NA
HbA1C	Metabolic	Hemoglobin A1c	5	1	1	rs10908502	156300082	155557990	157272796	G	A	0.254	-0.07979	0.005336	1.479e-50	0.017	0.017	Yes	90	intronic	NA	NA
HbA1C	Metabolic	Hemoglobin A1c	5	1	1	rs10908503	156300683	155557990	157272796	T	C	0.254	-0.07978	0.005336	1.514e-50	0.017	0.017	Yes	90	intronic	NA	NA
HbA1C	Metabolic	Hemoglobin A1c	5	1	1	rs11264463	156242806	155557990	157272796	G	A	0.255	-0.07968	0.005331	1.622e-50	0.015	0.015	Yes	90	intronic	NA	NA
HbA1C	Metabolic	Hemoglobin A1c	5	1	1	rs12117947	156244058	155557990	157272796	T	A	0.254	-0.0797	0.005338	2.089e-50	0.012	0.012	Yes	90	intronic	NA	NA
HbA1C	Metabolic	Hemoglobin A1c	5	1	1	rs12122180	156244559	155557990	157272796	A	G	0.254	-0.07973	0.005341	2.089e-50	0.012	0.012	Yes	90	intronic	NA	NA
HbA1C	Metabolic	Hemoglobin A1c	5	1	1	rs12027103	156244856	155557990	157272796	A	G	0.254	-0.07973	0.005341	2.089e-50	0.012	0.012	Yes	90	intronic	NA	NA
HbA1C	Metabolic	Hemoglobin A1c	5	1	1	rs12036837	156283895	155557990	157272796	C	A	0.254	-0.07971	0.00534	2.188e-50	0.012	0.012	Yes	90	intronic	NA	NA
HbA1C	Metabolic	Hemoglobin A1c	5	1	1	rs60724735	156297288	155557990	157272796	C	T	0.251	-0.07999	0.005358	2.138e-50	0.012	0.012	Yes	90	intronic	NA	NA
HbA1C	Metabolic	Hemoglobin A1c	5	1	1	rs12033708	156274463	155557990	157272796	C	T	0.254	-0.07966	0.005339	2.455e-50	0.011	0.011	Yes	90	intergenic	NA	NA
HbA1C	Metabolic	Hemoglobin A1c	5	1	1	rs11264477	156321154	155557990	157272796	T	C	0.239	-0.08122	0.005444	2.512e-50	0.011	0.011	Yes	90	intergenic	NA	NA
HbA1C	Metabolic	Hemoglobin A1c	5	1	1	rs12128785	156269389	155557990	157272796	G	A	0.254	-0.07958	0.005336	2.692e-50	0.01	0.01	Yes	90	UTR5	NA	NA
HbA1C	Metabolic	Hemoglobin A1c	5	1	1	rs67034206	156270260	155557990	157272796	T	C	0.254	-0.07963	0.005339	2.692e-50	0.01	0.01	Yes	90	upstream	NA	NA
HbA1C	Metabolic	Hemoglobin A1c	5	1	1	rs11264468	156274585	155557990	157272796	G	C	0.254	-0.07964	0.005339	2.57e-50	0.01	0.01	Yes	90	intergenic	NA	NA
HbA1C	Metabolic	Hemoglobin A1c	5	1	1	rs10908497	156274740	155557990	157272796	A	G	0.254	-0.07965	0.005339	2.512e-50	0.01	0.01	Yes	90	intergenic	NA	NA
HbA1C	Metabolic	Hemoglobin A1c	5	1	1	rs7522948	156275308	155557990	157272796	A	G	0.254	-0.07959	0.005336	2.692e-50	0.01	0.01	Yes	90	intergenic	NA	NA
HbA1C	Metabolic	Hemoglobin A1c	5	1	1	rs10908498	156278175	155557990	157272796	C	T	0.254	-0.07961	0.005336	2.512e-50	0.01	0.01	Yes	90	downstream	NA	NA
HbA1C	Metabolic	Hemoglobin A1c	5	1	1	rs10908499	156279176	155557990	157272796	C	G	0.254	-0.07959	0.005336	2.692e-50	0.01	0.01	Yes	90	intronic	NA	NA
HbA1C	Metabolic	Hemoglobin A1c	5	1	1	rs12038689	156279468	155557990	157272796	C	T	0.254	-0.07959	0.005336	2.692e-50	0.01	0.01	Yes	90	intronic	NA	NA
HbA1C	Metabolic	Hemoglobin A1c	5	1	1	rs10908500	156280671	155557990	157272796	T	A	0.254	-0.07959	0.005336	2.692e-50	0.01	0.01	Yes	90	intronic	NA	NA
HbA1C	Metabolic	Hemoglobin A1c	5	1	1	rs12132794	156281020	155557990	157272796	C	G	0.254	-0.07965	0.005339	2.512e-50	0.01	0.01	Yes	90	intronic	NA	NA
HbA1C	Metabolic	Hemoglobin A1c	5	1	1	rs7523451	156283085	155557990	157272796	G	T	0.254	-0.07959	0.005336	2.63e-50	0.01	0.01	Yes	90	intronic	NA	NA
HbA1C	Metabolic	Hemoglobin A1c	5	1	1	rs12047086	156283714	155557990	157272796	A	C	0.254	-0.07957	0.005336	2.754e-50	0.01	0.01	Yes	90	intronic	NA	NA
HbA1C	Metabolic	Hemoglobin A1c	5	1	1	rs12029695	156299847	155557990	157272796	T	C	0.255	-0.07958	0.005334	2.455e-50	0.01	0.01	Yes	90	intronic	NA	NA
HbA1C	Metabolic	Hemoglobin A1c	5	1	1	rs12117903	156311165	155557990	157272796	T	G	0.253	-0.07969	0.005343	2.692e-50	0.01	0.01	Yes	90	intronic	NA	NA
HbA1C	Metabolic	Hemoglobin A1c	5	1	1	rs12022194	156312331	155557990	157272796	A	T	0.252	-0.07981	0.005352	2.692e-50	0.01	0.01	Yes	90	intronic	NA	NA
HbA1C	Metabolic	Hemoglobin A1c	5	1	1	rs12132919	156318141	155557990	157272796	A	C	0.252	-0.0798	0.005351	2.692e-50	0.01	0.01	Yes	90	intergenic	NA	NA
HbA1C	Metabolic	Hemoglobin A1c	5	1	1	rs12128249	156273558	155557990	157272796	C	T	0.253	-0.07972	0.005347	2.818e-50	0.009	0.009	Yes	90	intergenic	NA	NA
HbA1C	Metabolic	Hemoglobin A1c	5	1	1	rs12047994	156284535	155557990	157272796	A	C	0.252	-0.07977	0.00535	2.818e-50	0.009	0.009	Yes	90	intronic	NA	NA
HbA1C	Metabolic	Hemoglobin A1c	5	1	1	rs11264462	156241728	155557990	157272796	A	G	0.253	-0.07967	0.005347	3.311e-50	0.008	0.008	Yes	90	intronic	NA	NA
HbA1C	Metabolic	Hemoglobin A1c	5	1	1	rs2270291	156244992	155557990	157272796	C	G	0.254	-0.0795	0.005336	3.388e-50	0.008	0.008	Yes	90	intronic	NA	NA
HbA1C	Metabolic	Hemoglobin A1c	5	1	1	rs12038203	156248265	155557990	157272796	T	C	0.254	-0.07955	0.00534	3.388e-50	0.008	0.008	Yes	90	intronic	NA	NA
HbA1C	Metabolic	Hemoglobin A1c	5	1	1	rs12038217	156248297	155557990	157272796	T	C	0.254	-0.0795	0.005337	3.548e-50	0.008	0.008	Yes	90	intronic	NA	NA
HbA1C	Metabolic	Hemoglobin A1c	5	1	1	rs12117951	156305286	155557990	157272796	A	G	0.254	-0.07955	0.005341	3.548e-50	0.008	0.008	Yes	90	intronic	NA	NA
HbA1C	Metabolic	Hemoglobin A1c	5	1	1	rs11264476	156307180	155557990	157272796	G	C	0.254	-0.07955	0.005341	3.548e-50	0.008	0.008	Yes	90	UTR5	NA	NA
HbA1C	Metabolic	Hemoglobin A1c	5	1	1	rs12119005	156241354	155557990	157272796	A	G	0.259	-0.07899	0.005305	3.89e-50	0.007	0.007	Yes	90	intronic	NA	NA
HbA1C	Metabolic	Hemoglobin A1c	5	1	1	rs2277871	156246742	155557990	157272796	G	A	0.254	-0.07948	0.005337	3.715e-50	0.007	0.007	Yes	90	intronic	NA	NA
HbA1C	Metabolic	Hemoglobin A1c	5	1	1	rs2277870	156246792	155557990	157272796	T	C	0.254	-0.07948	0.005337	3.715e-50	0.007	0.007	Yes	90	intronic	NA	NA
HbA1C	Metabolic	Hemoglobin A1c	5	1	1	rs10908493	156247481	155557990	157272796	T	C	0.254	-0.07948	0.005337	3.715e-50	0.007	0.007	Yes	90	intronic	NA	NA
HbA1C	Metabolic	Hemoglobin A1c	5	1	1	rs12027741	156248148	155557990	157272796	G	T	0.254	-0.07953	0.00534	3.631e-50	0.007	0.007	Yes	90	intronic	NA	NA
HbA1C	Metabolic	Hemoglobin A1c	5	1	1	rs10752615	156248609	155557990	157272796	C	T	0.254	-0.07953	0.00534	3.631e-50	0.007	0.007	Yes	90	intronic	NA	NA
HbA1C	Metabolic	Hemoglobin A1c	5	1	1	rs10908496	156264000	155557990	157272796	A	G	0.254	-0.0795	0.00534	3.981e-50	0.007	0.007	Yes	90	missense_variant	C1orf85	Pro117Ser
HbA1C	Metabolic	Hemoglobin A1c	5	1	1	rs34427109	156267804	155557990	157272796	A	G	0.254	-0.07952	0.00534	3.715e-50	0.007	0.007	Yes	90	downstream	NA	NA
HbA1C	Metabolic	Hemoglobin A1c	5	1	1	rs12141236	156302575	155557990	157272796	C	A	0.254	-0.07948	0.005337	3.715e-50	0.007	0.007	Yes	90	intronic	NA	NA
HbA1C	Metabolic	Hemoglobin A1c	5	1	1	rs12563629	156303961	155557990	157272796	T	C	0.252	-0.07964	0.00535	3.981e-50	0.007	0.007	Yes	90	intronic	NA	NA
HbA1C	Metabolic	Hemoglobin A1c	5	1	1	rs11264475	156306918	155557990	157272796	A	G	0.254	-0.07948	0.005337	3.715e-50	0.007	0.007	Yes	90	UTR5	NA	NA
HbA1C	Metabolic	Hemoglobin A1c	5	1	1	rs11264464	156250887	155557990	157272796	G	T	0.254	-0.07944	0.005337	4.169e-50	0.006	0.006	Yes	90	intronic	NA	NA
HbA1C	Metabolic	Hemoglobin A1c	5	1	1	rs3806407	156251742	155557990	157272796	C	T	0.254	-0.07938	0.005336	4.786e-50	0.006	0.006	Yes	90	intronic	NA	NA
HbA1C	Metabolic	Hemoglobin A1c	5	1	1	rs3806408	156252137	155557990	157272796	A	C	0.254	-0.07938	0.005336	4.786e-50	0.006	0.006	Yes	90	intronic	NA	NA
HbA1C	Metabolic	Hemoglobin A1c	5	1	1	rs3806409	156252291	155557990	157272796	G	A	0.254	-0.07939	0.005336	4.677e-50	0.006	0.006	Yes	90	intronic	NA	NA
HbA1C	Metabolic	Hemoglobin A1c	5	1	1	rs28372828	156253031	155557990	157272796	C	G	0.254	-0.07943	0.005339	4.677e-50	0.006	0.006	Yes	90	intronic	NA	NA
HbA1C	Metabolic	Hemoglobin A1c	5	1	1	rs12121805	156257876	155557990	157272796	G	A	0.254	-0.07943	0.005336	4.169e-50	0.006	0.006	Yes	90	intronic	NA	NA
HbA1C	Metabolic	Hemoglobin A1c	5	1	1	rs12130361	156260301	155557990	157272796	T	C	0.254	-0.07948	0.00534	4.169e-50	0.006	0.006	Yes	90	intronic	NA	NA
HbA1C	Metabolic	Hemoglobin A1c	5	1	1	rs6800	156262653	155557990	157272796	C	A	0.254	-0.07943	0.005336	4.169e-50	0.006	0.006	Yes	90	UTR3	NA	NA
HbA1C	Metabolic	Hemoglobin A1c	5	1	1	rs10908494	156263097	155557990	157272796	G	A	0.254	-0.07943	0.005336	4.169e-50	0.006	0.006	Yes	90	intronic	NA	NA
HbA1C	Metabolic	Hemoglobin A1c	5	1	1	rs10908495	156263940	155557990	157272796	C	T	0.254	-0.07943	0.005336	4.169e-50	0.006	0.006	Yes	90	missense_variant	C1orf85	Ile137Val
HbA1C	Metabolic	Hemoglobin A1c	5	1	1	rs11264469	156276746	155557990	157272796	G	A	0.254	-0.07942	0.005335	4.074e-50	0.006	0.006	Yes	90	intergenic	NA	NA
HbA1C	Metabolic	Hemoglobin A1c	5	1	1	rs12023438	156254358	155557990	157272796	G	A	0.254	-0.07937	0.005336	4.898e-50	0.005	0.005	Yes	90	intronic	NA	NA
HbA1C	Metabolic	Hemoglobin A1c	5	1	1	rs6684514	156255456	155557990	157272796	A	G	0.254	-0.07937	0.005336	4.898e-50	0.005	0.005	Yes	90	missense_variant	TMEM79	Val147Met
HbA1C	Metabolic	Hemoglobin A1c	5	1	1	rs6679145	156256000	155557990	157272796	C	T	0.254	-0.07937	0.005336	4.898e-50	0.005	0.005	Yes	90	intronic	NA	NA
HbA1C	Metabolic	Hemoglobin A1c	5	1	1	rs112597390	156256729	155557990	157272796	C	T	0.254	-0.07937	0.005336	4.898e-50	0.005	0.005	Yes	90	intronic	NA	NA
HbA1C	Metabolic	Hemoglobin A1c	5	1	1	rs12041164	156279811	155557990	157272796	A	G	0.255	-0.07924	0.005334	6.31e-50	0.004	0.004	Yes	90	intronic	NA	NA
HbA1C	Metabolic	Hemoglobin A1c	5	1	1	rs145937533	156298188	155557990	157272796	A	G	0.246	-0.07997	0.005391	8.913e-50	0.004	0.004	Yes	90	intronic	NA	NA
HbA1C	Metabolic	Hemoglobin A1c	5	1	1	rs2296375	156309372	155557990	157272796	C	G	0.252	-0.07949	0.005355	7.586e-50	0.004	0.004	Yes	90	intronic	NA	NA
HbA1C	Metabolic	Hemoglobin A1c	5	1	1	rs11264474	156298518	155557990	157272796	C	A	0.25	-0.07954	0.005364	9.333e-50	0.003	0.003	Yes	90	intronic	NA	NA
HbA1C	Metabolic	Hemoglobin A1c	5	1	1	rs2075166	156215562	155557990	157272796	A	G	0.201	-0.08568	0.005794	1.738e-49	0.002	0.002	Yes	90	intronic	NA	NA
HbA1C	Metabolic	Hemoglobin A1c	5	1	1	rs12024813	156224529	155557990	157272796	A	C	0.222	-0.08249	0.005587	2.512e-49	0.002	0.002	Yes	90	intronic	NA	NA
HbA1C	Metabolic	Hemoglobin A1c	5	1	1	rs12139321	156230429	155557990	157272796	G	A	0.229	-0.08169	0.005531	2.239e-49	0.002	0.002	Yes	90	intronic	NA	NA
HbA1C	Metabolic	Hemoglobin A1c	5	1	1	rs12142808	156230546	155557990	157272796	A	G	0.229	-0.08169	0.005531	2.239e-49	0.002	0.002	Yes	90	intronic	NA	NA
HbA1C	Metabolic	Hemoglobin A1c	6	1	1	rs2518489	158582426	158341462	158631171	A	G	0.44	0.02846	0.004681	1.202e-09	0.08	0.08	Yes	16	intronic	NA	NA
HbA1C	Metabolic	Hemoglobin A1c	6	1	1	rs2251964	158582552	158341462	158631171	A	G	0.44	0.02846	0.004681	1.202e-09	0.08	0.08	Yes	16	intronic	NA	NA
HbA1C	Metabolic	Hemoglobin A1c	6	1	1	rs2251963	158582543	158341462	158631171	A	G	0.44	0.02846	0.004681	1.202e-09	0.079	0.079	Yes	16	intronic	NA	NA
HbA1C	Metabolic	Hemoglobin A1c	6	1	1	rs2157691	158582838	158341462	158631171	C	G	0.44	0.02846	0.004681	1.202e-09	0.079	0.079	Yes	16	intronic	NA	NA
HbA1C	Metabolic	Hemoglobin A1c	6	1	1	rs2518491	158585230	158341462	158631171	T	C	0.44	0.0284	0.004681	1.288e-09	0.074	0.074	Yes	16	intronic	NA	NA
HbA1C	Metabolic	Hemoglobin A1c	6	1	1	rs2779116	158585415	158341462	158631171	T	C	0.44	0.02841	0.004681	1.288e-09	0.074	0.074	Yes	16	intronic	NA	NA
HbA1C	Metabolic	Hemoglobin A1c	6	1	1	rs2518490	158584675	158341462	158631171	G	A	0.44	0.0284	0.004681	1.318e-09	0.073	0.073	Yes	16	intronic	NA	NA
HbA1C	Metabolic	Hemoglobin A1c	6	1	1	rs2852634	158585355	158341462	158631171	C	T	0.44	0.0284	0.004681	1.318e-09	0.073	0.073	Yes	16	intronic	NA	NA
HbA1C	Metabolic	Hemoglobin A1c	6	1	1	rs2852635	158586277	158341462	158631171	A	G	0.441	0.02838	0.00468	1.318e-09	0.073	0.073	Yes	16	intronic	NA	NA
HbA1C	Metabolic	Hemoglobin A1c	6	1	1	rs2022002	158587143	158341462	158631171	T	C	0.441	0.0283	0.00468	1.479e-09	0.066	0.066	Yes	16	intronic	NA	NA
HbA1C	Metabolic	Hemoglobin A1c	6	1	1	rs857725	158607935	158341462	158631171	G	T	0.441	0.02835	0.00468	1.38e-09	0.066	0.066	Yes	16	missense_variant	SPTA1	Lys1693Gln
HbA1C	Metabolic	Hemoglobin A1c	6	1	1	rs2022003	158586966	158341462	158631171	T	A	0.444	0.0282	0.004677	1.622e-09	0.061	0.061	Yes	16	intronic	NA	NA
HbA1C	Metabolic	Hemoglobin A1c	6	1	1	rs2479868	158580069	158341462	158631171	T	C	0.437	0.02787	0.004684	2.692e-09	0.037	0.037	Yes	16	downstream	NA	NA
HbA1C	Metabolic	Hemoglobin A1c	6	1	1	rs857721	158612548	158341462	158631171	A	T	0.441	0.02785	0.00468	2.692e-09	0.032	0.032	Yes	16	intronic	NA	NA
HbA1C	Metabolic	Hemoglobin A1c	6	1	1	rs2246434	158618455	158341462	158631171	A	G	0.421	0.02817	0.004706	2.138e-09	0.028	0.028	Yes	16	intronic	NA	NA
HbA1C	Metabolic	Hemoglobin A1c	6	1	1	rs857720	158611797	158341462	158631171	C	T	0.438	0.02761	0.004684	3.715e-09	0.023	0.023	Yes	16	intronic	NA	NA
HbA1C	Metabolic	Hemoglobin A1c	7	1	1	rs238763	229642499	229542499	229672955	A	T	0.3	-0.02934	0.005071	7.244e-09	0.8	0.8	Yes	2	intronic	NA	NA
HbA1C	Metabolic	Hemoglobin A1c	7	1	1	rs348330	229672955	229542499	229672955	A	G	0.292	-0.02827	0.00511	3.162e-08	0.197	0.197	Yes	2	intronic	NA	NA
HbA1C	Metabolic	Hemoglobin A1c	8	1	2	rs895636	45188353	44110078	46193251	T	C	0.422	0.06089	0.004705	2.57e-38	0.975	0.975	Yes	3	ncRNA_exonic	NA	NA
HbA1C	Metabolic	Hemoglobin A1c	8	1	2	rs12712928	45192080	44110078	46193251	C	G	0.4	0.05984	0.004742	1.66e-36	0.015	0.015	Yes	3	ncRNA_intronic	NA	NA
HbA1C	Metabolic	Hemoglobin A1c	8	1	2	rs340515	45188370	44110078	46193251	G	T	0.491	0.0585	0.004648	2.512e-36	0.01	0.01	Yes	3	ncRNA_exonic	NA	NA
HbA1C	Metabolic	Hemoglobin A1c	9	1	2	rs140137154	165433218	164600445	166035705	A	G	0.045	-0.06782	0.01118	1.288e-09	0.089	0.089	Yes	41	intronic	NA	NA
HbA1C	Metabolic	Hemoglobin A1c	9	1	2	rs185297673	165435543	164600445	166035705	A	T	0.046	-0.06723	0.01113	1.514e-09	0.077	0.077	Yes	41	intronic	NA	NA
HbA1C	Metabolic	Hemoglobin A1c	9	1	2	rs143021609	165436791	164600445	166035705	T	C	0.045	-0.06753	0.01118	1.514e-09	0.077	0.077	Yes	41	intronic	NA	NA
HbA1C	Metabolic	Hemoglobin A1c	9	1	2	rs79636209	165421049	164600445	166035705	A	G	0.047	-0.06649	0.01101	1.549e-09	0.075	0.075	Yes	41	intronic	NA	NA
HbA1C	Metabolic	Hemoglobin A1c	9	1	2	rs116880374	165423853	164600445	166035705	T	C	0.046	-0.06663	0.01106	1.698e-09	0.069	0.069	Yes	41	intronic	NA	NA
HbA1C	Metabolic	Hemoglobin A1c	9	1	2	rs76663404	165429713	164600445	166035705	C	G	0.046	-0.06663	0.01106	1.698e-09	0.069	0.069	Yes	41	intronic	NA	NA
HbA1C	Metabolic	Hemoglobin A1c	9	1	2	rs117012845	165430983	164600445	166035705	C	T	0.046	-0.06663	0.01106	1.698e-09	0.069	0.069	Yes	41	intronic	NA	NA
HbA1C	Metabolic	Hemoglobin A1c	9	1	2	rs75537768	165431406	164600445	166035705	T	C	0.046	-0.06663	0.01106	1.698e-09	0.069	0.069	Yes	41	intronic	NA	NA
HbA1C	Metabolic	Hemoglobin A1c	9	1	2	rs78057431	165420537	164600445	166035705	G	T	0.048	-0.06547	0.01085	1.622e-09	0.068	0.068	Yes	41	intronic	NA	NA
HbA1C	Metabolic	Hemoglobin A1c	9	1	2	rs192460493	165409717	164600445	166035705	T	A	0.045	-0.0657	0.01125	5.129e-09	0.022	0.022	Yes	41	intronic	NA	NA
HbA1C	Metabolic	Hemoglobin A1c	9	1	2	rs117505052	165417243	164600445	166035705	C	G	0.046	-0.06441	0.01109	6.31e-09	0.019	0.019	Yes	41	intronic	NA	NA
HbA1C	Metabolic	Hemoglobin A1c	9	1	2	rs117861423	165413594	164600445	166035705	C	T	0.046	-0.06409	0.01106	6.761e-09	0.018	0.018	Yes	41	intronic	NA	NA
HbA1C	Metabolic	Hemoglobin A1c	9	1	2	rs75612709	165391220	164600445	166035705	A	C	0.048	-0.06269	0.01086	7.762e-09	0.016	0.016	Yes	41	intronic	NA	NA
HbA1C	Metabolic	Hemoglobin A1c	9	1	2	rs146779352	165391772	164600445	166035705	C	T	0.048	-0.06269	0.01086	7.762e-09	0.016	0.016	Yes	41	intronic	NA	NA
HbA1C	Metabolic	Hemoglobin A1c	9	1	2	rs78824590	165397229	164600445	166035705	G	A	0.046	-0.06396	0.01108	7.762e-09	0.016	0.016	Yes	41	intronic	NA	NA
HbA1C	Metabolic	Hemoglobin A1c	9	1	2	rs117166030	165401646	164600445	166035705	C	A	0.046	-0.06396	0.01108	7.762e-09	0.016	0.016	Yes	41	intronic	NA	NA
HbA1C	Metabolic	Hemoglobin A1c	9	1	2	rs185024596	165406280	164600445	166035705	C	A	0.047	-0.06376	0.01103	7.586e-09	0.016	0.016	Yes	41	intronic	NA	NA
HbA1C	Metabolic	Hemoglobin A1c	9	1	2	rs145885362	165393069	164600445	166035705	A	G	0.048	-0.0628	0.01092	8.913e-09	0.014	0.014	Yes	41	intronic	NA	NA
HbA1C	Metabolic	Hemoglobin A1c	9	1	2	rs76760201	165395384	164600445	166035705	G	A	0.048	-0.06282	0.01092	8.71e-09	0.014	0.014	Yes	41	intronic	NA	NA
HbA1C	Metabolic	Hemoglobin A1c	9	1	2	rs75536691	165381518	164600445	166035705	G	A	0.037	-0.0709	0.01237	1e-08	0.013	0.013	Yes	41	missense_variant	GRB14	Leu225Ser
HbA1C	Metabolic	Hemoglobin A1c	9	1	2	rs3791354	165354983	164600445	166035705	A	C	0.045	-0.06302	0.01117	1.698e-08	0.008	0.008	Yes	41	intronic	NA	NA
HbA1C	Metabolic	Hemoglobin A1c	9	1	2	rs74415787	165355746	164600445	166035705	G	T	0.045	-0.06311	0.01117	1.622e-08	0.008	0.008	Yes	41	intronic	NA	NA
HbA1C	Metabolic	Hemoglobin A1c	9	1	2	rs3791352	165359026	164600445	166035705	C	A	0.045	-0.06307	0.01117	1.66e-08	0.008	0.008	Yes	41	intronic	NA	NA
HbA1C	Metabolic	Hemoglobin A1c	9	1	2	rs117585201	165367841	164600445	166035705	T	C	0.048	-0.06126	0.01084	1.622e-08	0.008	0.008	Yes	41	intronic	NA	NA
HbA1C	Metabolic	Hemoglobin A1c	9	1	2	rs11691134	165436055	164600445	166035705	G	A	0.052	-0.05881	0.01046	1.862e-08	0.008	0.008	Yes	41	intronic	NA	NA
HbA1C	Metabolic	Hemoglobin A1c	9	1	2	rs7584035	165358655	164600445	166035705	A	T	0.05	-0.05971	0.01062	1.862e-08	0.007	0.007	Yes	41	intronic	NA	NA
HbA1C	Metabolic	Hemoglobin A1c	9	1	2	rs79144080	165366923	164600445	166035705	A	G	0.048	-0.06084	0.01085	2.042e-08	0.007	0.007	Yes	41	intronic	NA	NA
HbA1C	Metabolic	Hemoglobin A1c	9	1	2	rs150655369	165371435	164600445	166035705	C	T	0.048	-0.06085	0.01085	2.042e-08	0.007	0.007	Yes	41	intronic	NA	NA
HbA1C	Metabolic	Hemoglobin A1c	9	1	2	rs117543520	165372021	164600445	166035705	A	G	0.048	-0.06084	0.01085	2.042e-08	0.007	0.007	Yes	41	intronic	NA	NA
HbA1C	Metabolic	Hemoglobin A1c	9	1	2	rs117983721	165374696	164600445	166035705	G	T	0.048	-0.06084	0.01085	2.042e-08	0.007	0.007	Yes	41	intronic	NA	NA
HbA1C	Metabolic	Hemoglobin A1c	9	1	2	rs144401600	165376611	164600445	166035705	T	C	0.048	-0.06084	0.01085	2.042e-08	0.007	0.007	Yes	41	intronic	NA	NA
HbA1C	Metabolic	Hemoglobin A1c	9	1	2	rs117601502	165377559	164600445	166035705	C	T	0.048	-0.06084	0.01085	2.042e-08	0.007	0.007	Yes	41	intronic	NA	NA
HbA1C	Metabolic	Hemoglobin A1c	9	1	2	rs139043031	165381885	164600445	166035705	C	A	0.049	-0.06054	0.01078	1.995e-08	0.007	0.007	Yes	41	intronic	NA	NA
HbA1C	Metabolic	Hemoglobin A1c	9	1	2	rs78110859	165381948	164600445	166035705	A	C	0.049	-0.06054	0.01078	1.995e-08	0.007	0.007	Yes	41	intronic	NA	NA
HbA1C	Metabolic	Hemoglobin A1c	9	1	2	rs139715023	165382542	164600445	166035705	C	T	0.049	-0.06054	0.01078	1.995e-08	0.007	0.007	Yes	41	intronic	NA	NA
HbA1C	Metabolic	Hemoglobin A1c	9	1	2	rs181969424	165472975	164600445	166035705	C	T	0.018	-0.09895	0.01766	2.089e-08	0.007	0.007	Yes	41	intronic	NA	NA
HbA1C	Metabolic	Hemoglobin A1c	9	1	2	rs74850525	165384537	164600445	166035705	T	C	0.048	-0.06112	0.01092	2.138e-08	0.006	0.006	Yes	41	intronic	NA	NA
HbA1C	Metabolic	Hemoglobin A1c	9	1	2	rs77790104	165385252	164600445	166035705	C	A	0.048	-0.06112	0.01092	2.138e-08	0.006	0.006	Yes	41	intronic	NA	NA
HbA1C	Metabolic	Hemoglobin A1c	9	1	2	rs80211541	165385885	164600445	166035705	T	C	0.048	-0.06104	0.01092	2.239e-08	0.006	0.006	Yes	41	intronic	NA	NA
HbA1C	Metabolic	Hemoglobin A1c	9	1	2	rs76138086	165385908	164600445	166035705	G	A	0.048	-0.06112	0.01092	2.138e-08	0.006	0.006	Yes	41	intronic	NA	NA
HbA1C	Metabolic	Hemoglobin A1c	9	1	2	rs142214833	165386595	164600445	166035705	A	G	0.048	-0.06112	0.01092	2.138e-08	0.006	0.006	Yes	41	intronic	NA	NA
HbA1C	Metabolic	Hemoglobin A1c	10	1	2	rs34177044	169754485	168755100	170618911	A	G	0.367	0.06953	0.00482	3.548e-47	0.945	0.945	Yes	2	intergenic	NA	NA
HbA1C	Metabolic	Hemoglobin A1c	10	1	2	rs1402837	169757354	168755100	170618911	T	C	0.404	0.06759	0.004735	3.162e-46	0.055	0.055	Yes	2	upstream	NA	NA
HbA1C	Metabolic	Hemoglobin A1c	10	2	2	rs143148912	169727582	168755100	170618911	A	C	0.057	-0.0671	0.01	1.95e-11	1	1	Yes	1	UTR3	NA	NA
HbA1C	Metabolic	Hemoglobin A1c	11	1	2	rs6759355	234303337	234159470	234463709	C	T	0.36	0.02734	0.004841	1.622e-08	0.163	0.163	Yes	25	intronic	NA	NA
HbA1C	Metabolic	Hemoglobin A1c	11	1	2	rs838720	234303281	234159470	234463709	G	C	0.312	0.02858	0.005014	1.202e-08	0.137	0.137	Yes	25	intronic	NA	NA
HbA1C	Metabolic	Hemoglobin A1c	11	1	2	rs838722	234304198	234159470	234463709	G	A	0.312	0.02856	0.005016	1.259e-08	0.132	0.132	Yes	25	intronic	NA	NA
HbA1C	Metabolic	Hemoglobin A1c	11	1	2	rs838714	234291606	234159470	234463709	A	G	0.329	0.02855	0.004946	7.762e-09	0.115	0.115	Yes	25	ncRNA_intronic	NA	NA
HbA1C	Metabolic	Hemoglobin A1c	11	1	2	rs838715	234292684	234159470	234463709	A	G	0.306	0.02768	0.005042	4.074e-08	0.04	0.04	Yes	25	ncRNA_intronic	NA	NA
HbA1C	Metabolic	Hemoglobin A1c	11	1	2	rs838735	234324192	234159470	234463709	C	G	0.337	0.02655	0.004914	6.607e-08	0.035	0.035	Yes	25	intronic	NA	NA
HbA1C	Metabolic	Hemoglobin A1c	11	1	2	rs838734	234323564	234159470	234463709	A	G	0.336	0.02655	0.00492	6.761e-08	0.033	0.033	Yes	25	intronic	NA	NA
HbA1C	Metabolic	Hemoglobin A1c	11	1	2	rs55865137	234310029	234159470	234463709	A	G	0.334	0.02654	0.004926	7.244e-08	0.031	0.031	Yes	25	intronic	NA	NA
HbA1C	Metabolic	Hemoglobin A1c	11	1	2	rs838733	234323261	234159470	234463709	G	A	0.336	0.02649	0.004919	7.244e-08	0.031	0.031	Yes	25	intronic	NA	NA
HbA1C	Metabolic	Hemoglobin A1c	11	1	2	rs838713	234289895	234159470	234463709	G	C	0.329	0.02724	0.004946	3.631e-08	0.028	0.028	Yes	25	ncRNA_intronic	NA	NA
HbA1C	Metabolic	Hemoglobin A1c	11	1	2	rs2924815	234340446	234159470	234463709	A	C	0.366	0.02575	0.004823	9.333e-08	0.027	0.027	Yes	25	intronic	NA	NA
HbA1C	Metabolic	Hemoglobin A1c	11	1	2	rs838719	234297156	234159470	234463709	C	T	0.321	0.02677	0.004978	7.586e-08	0.026	0.026	Yes	25	ncRNA_intronic	NA	NA
HbA1C	Metabolic	Hemoglobin A1c	11	1	2	rs838707	234282855	234159470	234463709	T	C	0.308	0.02761	0.005032	4.074e-08	0.023	0.023	Yes	25	ncRNA_intronic	NA	NA
HbA1C	Metabolic	Hemoglobin A1c	11	1	2	rs838730	234314479	234159470	234463709	T	A	0.344	0.0259	0.00489	1.175e-07	0.022	0.022	Yes	25	intronic	NA	NA
HbA1C	Metabolic	Hemoglobin A1c	11	1	2	rs838731	234315363	234159470	234463709	T	C	0.344	0.02589	0.004891	1.202e-07	0.021	0.021	Yes	25	intronic	NA	NA
HbA1C	Metabolic	Hemoglobin A1c	11	1	2	rs838732	234321752	234159470	234463709	C	T	0.344	0.02587	0.00489	1.23e-07	0.021	0.021	Yes	25	intronic	NA	NA
HbA1C	Metabolic	Hemoglobin A1c	11	1	2	rs3762592	234307549	234159470	234463709	C	T	0.33	0.02619	0.004943	1.175e-07	0.018	0.018	Yes	25	intronic	NA	NA
HbA1C	Metabolic	Hemoglobin A1c	11	1	2	rs838710	234285256	234159470	234463709	C	T	0.331	0.02655	0.00494	7.762e-08	0.016	0.016	Yes	25	ncRNA_intronic	NA	NA
HbA1C	Metabolic	Hemoglobin A1c	11	1	2	rs2971868	234329549	234159470	234463709	T	C	0.354	0.02535	0.00486	1.82e-07	0.016	0.016	Yes	25	intronic	NA	NA
HbA1C	Metabolic	Hemoglobin A1c	11	1	2	rs34339006	234271522	234159470	234463709	T	C	0.306	0.0271	0.005044	7.762e-08	0.015	0.015	Yes	25	ncRNA_intronic	NA	NA
HbA1C	Metabolic	Hemoglobin A1c	11	1	2	rs7422272	234268308	234159470	234463709	C	A	0.299	0.02715	0.005077	8.913e-08	0.013	0.013	Yes	25	ncRNA_intronic	NA	NA
HbA1C	Metabolic	Hemoglobin A1c	11	1	2	rs6706384	234306982	234159470	234463709	T	G	0.322	0.02587	0.004972	1.95e-07	0.01	0.01	Yes	25	intronic	NA	NA
HbA1C	Metabolic	Hemoglobin A1c	11	1	2	rs2054071	234331562	234159470	234463709	C	T	0.375	0.02444	0.0048	3.548e-07	0.009	0.009	Yes	25	intronic	NA	NA
HbA1C	Metabolic	Hemoglobin A1c	11	1	2	rs838721	234303405	234159470	234463709	G	A	0.448	0.02415	0.004673	2.344e-07	0.005	0.005	Yes	25	intronic	NA	NA
HbA1C	Metabolic	Hemoglobin A1c	11	1	2	rs706848	234299919	234159470	234463709	A	G	0.446	0.02381	0.004674	3.467e-07	0.004	0.004	Yes	25	ncRNA_intronic	NA	NA
HbA1C	Metabolic	Hemoglobin A1c	12	1	3	rs35510946	185518910	185178897	185550795	A	G	0.239	0.04279	0.005449	4.074e-15	0.043	0.043	Yes	47	intronic	NA	NA
HbA1C	Metabolic	Hemoglobin A1c	12	1	3	rs76922886	185518921	185178897	185550795	A	G	0.239	0.04279	0.005449	4.074e-15	0.043	0.043	Yes	47	intronic	NA	NA
HbA1C	Metabolic	Hemoglobin A1c	12	1	3	rs71320321	185519107	185178897	185550795	A	G	0.239	0.04261	0.005451	5.37e-15	0.033	0.033	Yes	47	intronic	NA	NA
HbA1C	Metabolic	Hemoglobin A1c	12	1	3	rs1470580	185529174	185178897	185550795	A	T	0.249	0.04186	0.005372	6.607e-15	0.028	0.028	Yes	47	intronic	NA	NA
HbA1C	Metabolic	Hemoglobin A1c	12	1	3	rs9859406	185534482	185178897	185550795	A	G	0.25	0.04184	0.005369	6.607e-15	0.028	0.028	Yes	47	intronic	NA	NA
HbA1C	Metabolic	Hemoglobin A1c	12	1	3	rs9854769	185520948	185178897	185550795	G	A	0.249	0.04183	0.005373	6.918e-15	0.027	0.027	Yes	47	intronic	NA	NA
HbA1C	Metabolic	Hemoglobin A1c	12	1	3	rs7615045	185521126	185178897	185550795	G	A	0.249	0.04183	0.005373	7.079e-15	0.027	0.027	Yes	47	intronic	NA	NA
HbA1C	Metabolic	Hemoglobin A1c	12	1	3	rs11711477	185526690	185178897	185550795	A	T	0.249	0.04183	0.005374	6.918e-15	0.027	0.027	Yes	47	intronic	NA	NA
HbA1C	Metabolic	Hemoglobin A1c	12	1	3	rs6767484	185520578	185178897	185550795	G	A	0.238	0.04246	0.005456	7.079e-15	0.026	0.026	Yes	47	intronic	NA	NA
HbA1C	Metabolic	Hemoglobin A1c	12	1	3	rs7646519	185523853	185178897	185550795	A	G	0.249	0.0418	0.005373	7.244e-15	0.026	0.026	Yes	47	intronic	NA	NA
HbA1C	Metabolic	Hemoglobin A1c	12	1	3	rs6769511	185530290	185178897	185550795	C	T	0.249	0.04179	0.005372	7.244e-15	0.026	0.026	Yes	47	intronic	NA	NA
HbA1C	Metabolic	Hemoglobin A1c	12	1	3	rs7633811	185519848	185178897	185550795	G	C	0.238	0.04244	0.005456	7.413e-15	0.025	0.025	Yes	47	intronic	NA	NA
HbA1C	Metabolic	Hemoglobin A1c	12	1	3	rs10428126	185520342	185178897	185550795	C	T	0.238	0.04244	0.005456	7.413e-15	0.025	0.025	Yes	47	intronic	NA	NA
HbA1C	Metabolic	Hemoglobin A1c	12	1	3	rs34782298	185520996	185178897	185550795	A	G	0.238	0.04243	0.005456	7.413e-15	0.025	0.025	Yes	47	intronic	NA	NA
HbA1C	Metabolic	Hemoglobin A1c	12	1	3	rs7630554	185526062	185178897	185550795	G	A	0.249	0.04179	0.005372	7.413e-15	0.025	0.025	Yes	47	intronic	NA	NA
HbA1C	Metabolic	Hemoglobin A1c	12	1	3	rs73063004	185526345	185178897	185550795	T	C	0.249	0.04179	0.005372	7.413e-15	0.025	0.025	Yes	47	intronic	NA	NA
HbA1C	Metabolic	Hemoglobin A1c	12	1	3	rs1470579	185529080	185178897	185550795	C	A	0.249	0.04174	0.005372	7.943e-15	0.024	0.024	Yes	47	intronic	NA	NA
HbA1C	Metabolic	Hemoglobin A1c	12	1	3	rs7633675	185510613	185178897	185550795	G	T	0.251	0.04157	0.005358	8.71e-15	0.023	0.023	Yes	47	intronic	NA	NA
HbA1C	Metabolic	Hemoglobin A1c	12	1	3	rs4402960	185511687	185178897	185550795	T	G	0.24	0.04219	0.005439	8.71e-15	0.023	0.023	Yes	47	intronic	NA	NA
HbA1C	Metabolic	Hemoglobin A1c	12	1	3	rs7619401	185510006	185178897	185550795	A	G	0.24	0.04217	0.00544	9.12e-15	0.022	0.022	Yes	47	intronic	NA	NA
HbA1C	Metabolic	Hemoglobin A1c	12	1	3	rs11929397	185510190	185178897	185550795	C	T	0.24	0.04217	0.00544	9.12e-15	0.022	0.022	Yes	47	intronic	NA	NA
HbA1C	Metabolic	Hemoglobin A1c	12	1	3	rs11917625	185510246	185178897	185550795	T	A	0.24	0.04216	0.005443	9.55e-15	0.021	0.021	Yes	47	intronic	NA	NA
HbA1C	Metabolic	Hemoglobin A1c	12	1	3	rs11928319	185518241	185178897	185550795	C	G	0.239	0.04224	0.005447	8.913e-15	0.021	0.021	Yes	47	intronic	NA	NA
HbA1C	Metabolic	Hemoglobin A1c	12	1	3	rs11705729	185507299	185178897	185550795	T	A	0.251	0.04146	0.005359	1.023e-14	0.02	0.02	Yes	47	intronic	NA	NA
HbA1C	Metabolic	Hemoglobin A1c	12	1	3	rs6765808	185508029	185178897	185550795	T	C	0.251	0.04146	0.005359	1.023e-14	0.02	0.02	Yes	47	intronic	NA	NA
HbA1C	Metabolic	Hemoglobin A1c	12	1	3	rs9841201	185505984	185178897	185550795	A	G	0.251	0.04145	0.005359	1.047e-14	0.019	0.019	Yes	47	intronic	NA	NA
HbA1C	Metabolic	Hemoglobin A1c	12	1	3	rs4389513	185506857	185178897	185550795	G	T	0.251	0.04145	0.005359	1.047e-14	0.019	0.019	Yes	47	intronic	NA	NA
HbA1C	Metabolic	Hemoglobin A1c	12	1	3	rs7640539	185513296	185178897	185550795	A	T	0.24	0.04201	0.00544	1.122e-14	0.018	0.018	Yes	47	intronic	NA	NA
HbA1C	Metabolic	Hemoglobin A1c	12	1	3	rs7631557	185513646	185178897	185550795	C	G	0.24	0.04201	0.00544	1.122e-14	0.018	0.018	Yes	47	intronic	NA	NA
HbA1C	Metabolic	Hemoglobin A1c	12	1	3	rs9808924	185514189	185178897	185550795	A	G	0.25	0.04146	0.005366	1.122e-14	0.018	0.018	Yes	47	intronic	NA	NA
HbA1C	Metabolic	Hemoglobin A1c	12	1	3	rs6444081	185514393	185178897	185550795	C	T	0.239	0.04211	0.00545	1.096e-14	0.018	0.018	Yes	47	intronic	NA	NA
HbA1C	Metabolic	Hemoglobin A1c	12	1	3	rs7646518	185514931	185178897	185550795	C	T	0.239	0.04212	0.005448	1.072e-14	0.018	0.018	Yes	47	intronic	NA	NA
HbA1C	Metabolic	Hemoglobin A1c	12	1	3	rs11716713	185515610	185178897	185550795	C	G	0.239	0.04209	0.005448	1.122e-14	0.018	0.018	Yes	47	intronic	NA	NA
HbA1C	Metabolic	Hemoglobin A1c	12	1	3	rs7637773	185515635	185178897	185550795	A	G	0.239	0.04209	0.005448	1.122e-14	0.018	0.018	Yes	47	intronic	NA	NA
HbA1C	Metabolic	Hemoglobin A1c	12	1	3	rs11927381	185508591	185178897	185550795	C	T	0.251	0.04133	0.005358	1.23e-14	0.017	0.017	Yes	47	intronic	NA	NA
HbA1C	Metabolic	Hemoglobin A1c	12	1	3	rs6786649	185514223	185178897	185550795	A	C	0.239	0.04209	0.005448	1.122e-14	0.017	0.017	Yes	47	intronic	NA	NA
HbA1C	Metabolic	Hemoglobin A1c	12	1	3	rs4686696	185516520	185178897	185550795	A	G	0.239	0.04206	0.005448	1.148e-14	0.017	0.017	Yes	47	intronic	NA	NA
HbA1C	Metabolic	Hemoglobin A1c	12	1	3	rs73061095	185516807	185178897	185550795	G	T	0.25	0.04141	0.005366	1.202e-14	0.017	0.017	Yes	47	intronic	NA	NA
HbA1C	Metabolic	Hemoglobin A1c	12	1	3	rs4481184	185505787	185178897	185550795	T	C	0.24	0.04194	0.005439	1.23e-14	0.016	0.016	Yes	47	intronic	NA	NA
HbA1C	Metabolic	Hemoglobin A1c	12	1	3	rs7651090	185513392	185178897	185550795	G	A	0.24	0.04193	0.005439	1.259e-14	0.016	0.016	Yes	47	intronic	NA	NA
HbA1C	Metabolic	Hemoglobin A1c	12	1	3	rs4414887	185506892	185178897	185550795	T	C	0.24	0.04189	0.005439	1.349e-14	0.015	0.015	Yes	47	intronic	NA	NA
HbA1C	Metabolic	Hemoglobin A1c	12	1	3	rs6780171	185503456	185178897	185550795	A	T	0.227	0.0427	0.005545	1.349e-14	0.014	0.014	Yes	47	intronic	NA	NA
HbA1C	Metabolic	Hemoglobin A1c	12	1	3	rs13092876	185495320	185178897	185550795	A	G	0.245	0.04147	0.005404	1.66e-14	0.012	0.012	Yes	47	intronic	NA	NA
HbA1C	Metabolic	Hemoglobin A1c	12	1	3	rs150111048	185514421	185178897	185550795	G	A	0.238	0.04178	0.005455	1.862e-14	0.011	0.011	Yes	47	intronic	NA	NA
HbA1C	Metabolic	Hemoglobin A1c	12	1	3	rs4376068	185497635	185178897	185550795	C	A	0.236	0.04173	0.005474	2.455e-14	0.009	0.009	Yes	47	intronic	NA	NA
HbA1C	Metabolic	Hemoglobin A1c	12	1	3	rs6444082	185536223	185178897	185550795	T	G	0.237	0.04145	0.005461	3.162e-14	0.008	0.008	Yes	47	intronic	NA	NA
HbA1C	Metabolic	Hemoglobin A1c	12	1	3	rs764129	185547917	185178897	185550795	T	C	0.253	0.04052	0.005345	3.388e-14	0.007	0.007	Yes	47	intergenic	NA	NA
HbA1C	Metabolic	Hemoglobin A1c	13	1	4	rs7656416	1254535	906601	1409302	T	C	0.339	-0.04325	0.004907	1.202e-18	0.435	0.435	Yes	6	ncRNA_intronic	NA	NA
HbA1C	Metabolic	Hemoglobin A1c	13	1	4	rs72501962	1246038	906601	1409302	T	A	0.335	-0.04322	0.004921	1.622e-18	0.337	0.337	Yes	6	ncRNA_exonic	NA	NA
HbA1C	Metabolic	Hemoglobin A1c	13	1	4	rs79407053	1244218	906601	1409302	A	G	0.33	-0.04248	0.00494	8.128e-18	0.07	0.07	Yes	6	ncRNA_exonic	NA	NA
HbA1C	Metabolic	Hemoglobin A1c	13	1	4	rs730831	1240299	906601	1409302	G	T	0.338	-0.04211	0.004914	1.023e-17	0.06	0.06	Yes	6	intronic	NA	NA
HbA1C	Metabolic	Hemoglobin A1c	13	1	4	rs73069940	1236502	906601	1409302	G	C	0.341	-0.04191	0.004902	1.23e-17	0.051	0.051	Yes	6	intronic	NA	NA
HbA1C	Metabolic	Hemoglobin A1c	13	1	4	rs3755934	1236083	906601	1409302	T	C	0.338	-0.0419	0.004911	1.445e-17	0.044	0.044	Yes	6	intronic	NA	NA
HbA1C	Metabolic	Hemoglobin A1c	14	NA	4	NA	NA	110822680	110963648	NA	NA	NA	-0.0299154	0.00494702	1.47911e-09	NA	NA	No	NA	NA	NA	NA
HbA1C	Metabolic	Hemoglobin A1c	15	1	4	rs36142725	145072811	144925810	145089864	A	T	0.383	-0.02851	0.004781	2.455e-09	0.071	0.071	Yes	50	intergenic	NA	NA
HbA1C	Metabolic	Hemoglobin A1c	15	1	4	rs10434188	145068779	144925810	145089864	C	A	0.39	-0.02823	0.004764	3.09e-09	0.059	0.059	Yes	50	intergenic	NA	NA
HbA1C	Metabolic	Hemoglobin A1c	15	1	4	rs11732500	145076628	144925810	145089864	A	G	0.388	-0.02822	0.004768	3.236e-09	0.057	0.057	Yes	50	intergenic	NA	NA
HbA1C	Metabolic	Hemoglobin A1c	15	1	4	rs6831817	145077464	144925810	145089864	G	A	0.389	-0.02817	0.004766	3.388e-09	0.054	0.054	Yes	50	intergenic	NA	NA
HbA1C	Metabolic	Hemoglobin A1c	15	1	4	rs6838900	145078580	144925810	145089864	G	A	0.389	-0.02817	0.004766	3.388e-09	0.054	0.054	Yes	50	intergenic	NA	NA
HbA1C	Metabolic	Hemoglobin A1c	15	1	4	rs36185484	145072786	144925810	145089864	C	T	0.388	-0.02817	0.004768	3.467e-09	0.053	0.053	Yes	50	intergenic	NA	NA
HbA1C	Metabolic	Hemoglobin A1c	15	1	4	rs12502560	145073590	144925810	145089864	A	T	0.388	-0.02816	0.004768	3.467e-09	0.053	0.053	Yes	50	intergenic	NA	NA
HbA1C	Metabolic	Hemoglobin A1c	15	1	4	rs12511288	145084146	144925810	145089864	A	G	0.389	-0.02811	0.004766	3.715e-09	0.051	0.051	Yes	50	intergenic	NA	NA
HbA1C	Metabolic	Hemoglobin A1c	15	1	4	rs4336173	145066951	144925810	145089864	A	T	0.296	-0.02944	0.005089	7.244e-09	0.04	0.04	Yes	50	intergenic	NA	NA
HbA1C	Metabolic	Hemoglobin A1c	15	1	4	rs4336174	145066960	144925810	145089864	C	T	0.296	-0.02944	0.005089	7.244e-09	0.04	0.04	Yes	50	intergenic	NA	NA
HbA1C	Metabolic	Hemoglobin A1c	15	1	4	rs4423827	145066962	144925810	145089864	G	A	0.296	-0.02944	0.005089	7.244e-09	0.04	0.04	Yes	50	intergenic	NA	NA
HbA1C	Metabolic	Hemoglobin A1c	15	1	4	rs13112639	145075026	144925810	145089864	T	C	0.385	-0.02775	0.004775	6.166e-09	0.033	0.033	Yes	50	intergenic	NA	NA
HbA1C	Metabolic	Hemoglobin A1c	15	1	4	rs13112856	145075137	144925810	145089864	T	C	0.386	-0.02775	0.004774	6.166e-09	0.033	0.033	Yes	50	intergenic	NA	NA
HbA1C	Metabolic	Hemoglobin A1c	15	1	4	rs3806773	145062516	144925810	145089864	C	G	0.367	-0.02755	0.004821	1.096e-08	0.02	0.02	Yes	50	upstream	NA	NA
HbA1C	Metabolic	Hemoglobin A1c	15	1	4	rs3806772	145062518	144925810	145089864	T	G	0.367	-0.02755	0.004821	1.096e-08	0.02	0.02	Yes	50	upstream	NA	NA
HbA1C	Metabolic	Hemoglobin A1c	15	1	4	rs13137079	145066641	144925810	145089864	A	G	0.368	-0.02753	0.004817	1.096e-08	0.02	0.02	Yes	50	intergenic	NA	NA
HbA1C	Metabolic	Hemoglobin A1c	15	1	4	rs4565031	145044759	144925810	145089864	A	G	0.469	0.02673	0.004656	9.333e-09	0.019	0.019	Yes	50	ncRNA_intronic	NA	NA
HbA1C	Metabolic	Hemoglobin A1c	15	1	4	rs6835623	145066072	144925810	145089864	G	A	0.368	-0.02752	0.004818	1.122e-08	0.019	0.019	Yes	50	intergenic	NA	NA
HbA1C	Metabolic	Hemoglobin A1c	15	1	4	rs4240356	145042250	144925810	145089864	G	C	0.47	0.02671	0.004656	9.55e-09	0.018	0.018	Yes	50	ncRNA_intronic	NA	NA
HbA1C	Metabolic	Hemoglobin A1c	15	1	4	rs13104399	145064670	144925810	145089864	A	T	0.368	-0.02746	0.004818	1.202e-08	0.018	0.018	Yes	50	intergenic	NA	NA
HbA1C	Metabolic	Hemoglobin A1c	15	1	4	rs7659783	145066617	144925810	145089864	T	C	0.369	-0.02742	0.004816	1.259e-08	0.018	0.018	Yes	50	intergenic	NA	NA
HbA1C	Metabolic	Hemoglobin A1c	15	1	4	rs4352423	145066864	144925810	145089864	A	G	0.369	-0.0274	0.004815	1.259e-08	0.017	0.017	Yes	50	intergenic	NA	NA
HbA1C	Metabolic	Hemoglobin A1c	15	1	4	rs4835578	145043392	144925810	145089864	T	C	0.465	0.02655	0.004659	1.202e-08	0.015	0.015	Yes	50	ncRNA_intronic	NA	NA
HbA1C	Metabolic	Hemoglobin A1c	15	1	4	rs11100814	145054707	144925810	145089864	T	C	0.359	-0.02719	0.004843	1.95e-08	0.012	0.012	Yes	50	intronic	NA	NA
HbA1C	Metabolic	Hemoglobin A1c	15	1	4	rs11736498	145058284	144925810	145089864	G	A	0.361	-0.02718	0.004839	1.95e-08	0.012	0.012	Yes	50	intronic	NA	NA
HbA1C	Metabolic	Hemoglobin A1c	15	1	4	rs11723763	145058296	144925810	145089864	T	G	0.361	-0.02718	0.004839	1.95e-08	0.012	0.012	Yes	50	intronic	NA	NA
HbA1C	Metabolic	Hemoglobin A1c	15	1	4	rs11100831	145059643	144925810	145089864	C	T	0.359	-0.0272	0.004842	1.95e-08	0.012	0.012	Yes	50	intronic	NA	NA
HbA1C	Metabolic	Hemoglobin A1c	15	1	4	rs11100832	145059644	144925810	145089864	C	G	0.359	-0.0272	0.004843	1.95e-08	0.012	0.012	Yes	50	intronic	NA	NA
HbA1C	Metabolic	Hemoglobin A1c	15	1	4	rs11723272	145060376	144925810	145089864	C	T	0.359	-0.02726	0.004844	1.82e-08	0.012	0.012	Yes	50	intronic	NA	NA
HbA1C	Metabolic	Hemoglobin A1c	15	1	4	rs13103731	145056487	144925810	145089864	T	C	0.359	-0.02715	0.004842	2.042e-08	0.011	0.011	Yes	50	intronic	NA	NA
HbA1C	Metabolic	Hemoglobin A1c	15	1	4	rs4450876	145044173	144925810	145089864	T	C	0.409	-0.02647	0.004726	2.138e-08	0.01	0.01	Yes	50	ncRNA_intronic	NA	NA
HbA1C	Metabolic	Hemoglobin A1c	15	1	4	rs11725211	145052106	144925810	145089864	G	C	0.357	-0.02712	0.004849	2.239e-08	0.01	0.01	Yes	50	intronic	NA	NA
HbA1C	Metabolic	Hemoglobin A1c	15	1	4	rs11731918	145054574	144925810	145089864	T	A	0.356	-0.02706	0.004851	2.455e-08	0.01	0.01	Yes	50	intronic	NA	NA
HbA1C	Metabolic	Hemoglobin A1c	15	1	4	rs7693383	145042520	144925810	145089864	C	T	0.351	-0.02701	0.004869	2.884e-08	0.008	0.008	Yes	50	ncRNA_intronic	NA	NA
HbA1C	Metabolic	Hemoglobin A1c	15	1	4	rs7694713	145043383	144925810	145089864	G	A	0.354	-0.02691	0.004858	3.02e-08	0.008	0.008	Yes	50	ncRNA_intronic	NA	NA
HbA1C	Metabolic	Hemoglobin A1c	15	1	4	rs7665923	145043210	144925810	145089864	G	C	0.354	-0.02684	0.004858	3.311e-08	0.007	0.007	Yes	50	ncRNA_intronic	NA	NA
HbA1C	Metabolic	Hemoglobin A1c	15	1	4	rs4337688	145044206	144925810	145089864	A	G	0.353	-0.02688	0.004861	3.162e-08	0.007	0.007	Yes	50	ncRNA_intronic	NA	NA
HbA1C	Metabolic	Hemoglobin A1c	15	1	4	rs1373681	145045749	144925810	145089864	T	C	0.462	0.02565	0.00466	3.715e-08	0.005	0.005	Yes	50	ncRNA_intronic	NA	NA
HbA1C	Metabolic	Hemoglobin A1c	15	1	4	rs6856326	145041327	144925810	145089864	T	G	0.344	-0.02632	0.004889	7.413e-08	0.004	0.004	Yes	50	ncRNA_intronic	NA	NA
HbA1C	Metabolic	Hemoglobin A1c	15	1	4	rs13107492	145041345	144925810	145089864	T	C	0.344	-0.02641	0.004892	6.761e-08	0.004	0.004	Yes	50	ncRNA_intronic	NA	NA
HbA1C	Metabolic	Hemoglobin A1c	15	1	4	rs6537255	145038627	144925810	145089864	C	T	0.397	-0.02547	0.004748	8.128e-08	0.003	0.003	Yes	50	ncRNA_intronic	NA	NA
HbA1C	Metabolic	Hemoglobin A1c	15	1	4	rs61214587	145040537	144925810	145089864	A	G	0.225	-0.02905	0.005566	1.82e-07	0.002	0.002	Yes	50	ncRNA_intronic	NA	NA
HbA1C	Metabolic	Hemoglobin A1c	15	1	4	rs11100830	145033643	144925810	145089864	G	A	0.362	-0.02435	0.004836	4.786e-07	0.001	0.001	Yes	50	ncRNA_intronic	NA	NA
HbA1C	Metabolic	Hemoglobin A1c	15	1	4	rs6857303	145035788	144925810	145089864	A	G	0.385	-0.02456	0.004774	2.692e-07	0.001	0.001	Yes	50	ncRNA_intronic	NA	NA
HbA1C	Metabolic	Hemoglobin A1c	15	1	4	rs12505498	145040219	144925810	145089864	T	C	0.34	-0.02528	0.004907	2.57e-07	0.001	0.001	Yes	50	ncRNA_intronic	NA	NA
HbA1C	Metabolic	Hemoglobin A1c	15	1	4	rs34052358	145066905	144925810	145089864	T	G	0.417	0.02374	0.004712	4.677e-07	0.001	0.001	Yes	50	intergenic	NA	NA
HbA1C	Metabolic	Hemoglobin A1c	15	1	4	rs7698193	145069300	144925810	145089864	T	A	0.425	0.02394	0.0047	3.467e-07	0.001	0.001	Yes	50	intergenic	NA	NA
HbA1C	Metabolic	Hemoglobin A1c	15	1	4	rs150440404	145071450	144925810	145089864	G	A	0.417	0.02372	0.004713	4.786e-07	0.001	0.001	Yes	50	intergenic	NA	NA
HbA1C	Metabolic	Hemoglobin A1c	15	1	4	rs36033980	145075149	144925810	145089864	T	C	0.417	0.02372	0.004713	4.786e-07	0.001	0.001	Yes	50	intergenic	NA	NA
HbA1C	Metabolic	Hemoglobin A1c	15	1	4	rs7667722	145083342	144925810	145089864	A	G	0.418	0.0238	0.00471	4.365e-07	0.001	0.001	Yes	50	intergenic	NA	NA
HbA1C	Metabolic	Hemoglobin A1c	16	1	6	rs9356744	20685486	20410217	20928751	C	T	0.348	0.07368	0.004877	1.479e-51	0.203	0.203	Yes	12	intronic	NA	NA
HbA1C	Metabolic	Hemoglobin A1c	16	1	6	rs10440833	20688121	20410217	20928751	A	T	0.345	0.07377	0.004886	1.66e-51	0.193	0.193	Yes	12	intronic	NA	NA
HbA1C	Metabolic	Hemoglobin A1c	16	1	6	rs9350271	20683164	20410217	20928751	A	G	0.348	0.07357	0.004878	2.042e-51	0.144	0.144	Yes	12	intronic	NA	NA
HbA1C	Metabolic	Hemoglobin A1c	16	1	6	rs35261542	20675792	20410217	20928751	A	C	0.344	0.07353	0.00489	4.169e-51	0.094	0.094	Yes	12	intronic	NA	NA
HbA1C	Metabolic	Hemoglobin A1c	16	1	6	rs7766070	20686573	20410217	20928751	A	C	0.347	0.07347	0.004881	3.311e-51	0.091	0.091	Yes	12	intronic	NA	NA
HbA1C	Metabolic	Hemoglobin A1c	16	1	6	rs9348441	20680678	20410217	20928751	A	T	0.347	0.07348	0.004882	3.467e-51	0.09	0.09	Yes	12	intronic	NA	NA
HbA1C	Metabolic	Hemoglobin A1c	16	1	6	rs9368222	20686996	20410217	20928751	A	C	0.347	0.07343	0.00488	3.548e-51	0.086	0.086	Yes	12	intronic	NA	NA
HbA1C	Metabolic	Hemoglobin A1c	16	1	6	rs35612982	20682622	20410217	20928751	C	T	0.346	0.07312	0.004885	1.202e-50	0.026	0.026	Yes	12	intronic	NA	NA
HbA1C	Metabolic	Hemoglobin A1c	16	1	6	rs9368219	20674691	20410217	20928751	T	C	0.343	0.07319	0.004895	1.549e-50	0.025	0.025	Yes	12	intronic	NA	NA
HbA1C	Metabolic	Hemoglobin A1c	16	1	6	rs67131976	20686878	20410217	20928751	T	C	0.345	0.07314	0.004888	1.288e-50	0.024	0.024	Yes	12	intronic	NA	NA
HbA1C	Metabolic	Hemoglobin A1c	16	1	6	rs4710941	20694228	20410217	20928751	T	C	0.345	0.07292	0.004888	2.512e-50	0.012	0.012	Yes	12	intronic	NA	NA
HbA1C	Metabolic	Hemoglobin A1c	16	1	6	rs2206734	20694884	20410217	20928751	T	C	0.345	0.07287	0.004886	2.692e-50	0.011	0.011	Yes	12	intronic	NA	NA
HbA1C	Metabolic	Hemoglobin A1c	17	1	6	rs9296285	39040469	38045463	39863689	G	A	0.226	-0.0418	0.00556	5.495e-14	0.288	0.288	Yes	5	intronic	NA	NA
HbA1C	Metabolic	Hemoglobin A1c	17	1	6	rs9380826	39037662	38045463	39863689	C	G	0.225	-0.0418	0.005561	5.623e-14	0.284	0.284	Yes	5	intronic	NA	NA
HbA1C	Metabolic	Hemoglobin A1c	17	1	6	rs3765467	39033595	38045463	39863689	A	G	0.226	-0.04156	0.005554	7.244e-14	0.215	0.215	Yes	5	missense_variant	GLP1R	Arg131Gln
HbA1C	Metabolic	Hemoglobin A1c	17	1	6	rs9394574	39039140	38045463	39863689	G	A	0.221	-0.04188	0.0056	7.413e-14	0.194	0.194	Yes	5	intronic	NA	NA
HbA1C	Metabolic	Hemoglobin A1c	17	1	6	rs742761	39046655	38045463	39863689	T	C	0.237	-0.03893	0.005467	1.072e-12	0.017	0.017	Yes	5	intronic	NA	NA
HbA1C	Metabolic	Hemoglobin A1c	18	1	6	rs56293029	135419039	135299427	135486022	A	C	0.224	-0.05028	0.005571	1.778e-19	0.207	0.207	Yes	10	intergenic	NA	NA
HbA1C	Metabolic	Hemoglobin A1c	18	1	6	rs9399137	135419018	135299427	135486022	C	T	0.224	-0.0503	0.005576	1.862e-19	0.198	0.198	Yes	10	intergenic	NA	NA
HbA1C	Metabolic	Hemoglobin A1c	18	1	6	rs35786788	135419042	135299427	135486022	A	G	0.224	-0.0503	0.005576	1.862e-19	0.198	0.198	Yes	10	intergenic	NA	NA
HbA1C	Metabolic	Hemoglobin A1c	18	1	6	rs7776054	135418916	135299427	135486022	G	A	0.224	-0.05028	0.005573	1.862e-19	0.197	0.197	Yes	10	intergenic	NA	NA
HbA1C	Metabolic	Hemoglobin A1c	18	1	6	rs9376090	135411228	135299427	135486022	C	T	0.223	-0.04976	0.005583	4.898e-19	0.084	0.084	Yes	10	intergenic	NA	NA
HbA1C	Metabolic	Hemoglobin A1c	18	1	6	rs1331309	135406178	135299427	135486022	G	T	0.223	-0.04958	0.005584	6.761e-19	0.063	0.063	Yes	10	intergenic	NA	NA
HbA1C	Metabolic	Hemoglobin A1c	18	1	6	rs9399136	135402339	135299427	135486022	C	T	0.201	-0.0506	0.0058	2.692e-18	0.024	0.024	Yes	10	intergenic	NA	NA
HbA1C	Metabolic	Hemoglobin A1c	18	1	6	rs9402685	135419688	135299427	135486022	C	T	0.224	-0.0482	0.005571	5.129e-18	0.008	0.008	Yes	10	intergenic	NA	NA
HbA1C	Metabolic	Hemoglobin A1c	18	1	6	rs9389268	135419631	135299427	135486022	G	A	0.224	-0.0481	0.005572	6.026e-18	0.007	0.007	Yes	10	intergenic	NA	NA
HbA1C	Metabolic	Hemoglobin A1c	18	1	6	rs9376091	135419636	135299427	135486022	T	C	0.224	-0.04806	0.005572	6.457e-18	0.007	0.007	Yes	10	intergenic	NA	NA
HbA1C	Metabolic	Hemoglobin A1c	19	1	7	rs2215383	15062983	14670341	15066544	T	C	0.326	-0.03914	0.004958	2.884e-15	0.083	0.083	Yes	41	intergenic	NA	NA
HbA1C	Metabolic	Hemoglobin A1c	19	1	7	rs10228066	15063569	14670341	15066544	C	T	0.327	-0.03898	0.004955	3.631e-15	0.067	0.067	Yes	41	intergenic	NA	NA
HbA1C	Metabolic	Hemoglobin A1c	19	1	7	rs4721401	15064896	14670341	15066544	T	G	0.327	-0.03888	0.004954	4.266e-15	0.059	0.059	Yes	41	intergenic	NA	NA
HbA1C	Metabolic	Hemoglobin A1c	19	1	7	rs11760782	15064788	14670341	15066544	A	T	0.173	-0.04876	0.006141	2.042e-15	0.056	0.056	Yes	41	intergenic	NA	NA
HbA1C	Metabolic	Hemoglobin A1c	19	1	7	rs1974619	15065300	14670341	15066544	C	T	0.318	-0.03917	0.004988	3.981e-15	0.055	0.055	Yes	41	intergenic	NA	NA
HbA1C	Metabolic	Hemoglobin A1c	19	1	7	rs10244051	15063833	14670341	15066544	T	G	0.324	-0.03873	0.004967	6.31e-15	0.046	0.046	Yes	41	intergenic	NA	NA
HbA1C	Metabolic	Hemoglobin A1c	19	1	7	rs10258074	15064216	14670341	15066544	A	T	0.324	-0.03862	0.004967	7.413e-15	0.036	0.036	Yes	41	intergenic	NA	NA
HbA1C	Metabolic	Hemoglobin A1c	19	1	7	rs6967891	15065074	14670341	15066544	T	C	0.321	-0.03868	0.004978	7.943e-15	0.036	0.036	Yes	41	intergenic	NA	NA
HbA1C	Metabolic	Hemoglobin A1c	19	1	7	rs2191348	15064255	14670341	15066544	G	T	0.324	-0.03859	0.004967	7.762e-15	0.035	0.035	Yes	41	intergenic	NA	NA
HbA1C	Metabolic	Hemoglobin A1c	19	1	7	rs10228796	15064190	14670341	15066544	C	G	0.324	-0.0385	0.004965	8.913e-15	0.032	0.032	Yes	41	intergenic	NA	NA
HbA1C	Metabolic	Hemoglobin A1c	19	1	7	rs10228456	15063926	14670341	15066544	C	T	0.326	-0.03842	0.004956	8.913e-15	0.03	0.03	Yes	41	intergenic	NA	NA
HbA1C	Metabolic	Hemoglobin A1c	19	1	7	rs10228561	15063961	14670341	15066544	C	T	0.325	-0.03843	0.004962	9.55e-15	0.029	0.029	Yes	41	intergenic	NA	NA
HbA1C	Metabolic	Hemoglobin A1c	19	1	7	rs2191349	15064309	14670341	15066544	G	T	0.31	-0.03871	0.005023	1.288e-14	0.029	0.029	Yes	41	intergenic	NA	NA
HbA1C	Metabolic	Hemoglobin A1c	19	1	7	rs6947830	15064984	14670341	15066544	G	A	0.324	-0.03846	0.004966	9.772e-15	0.029	0.029	Yes	41	intergenic	NA	NA
HbA1C	Metabolic	Hemoglobin A1c	19	1	7	rs188745922	15065796	14670341	15066544	C	T	0.333	-0.03835	0.004929	7.244e-15	0.029	0.029	Yes	41	intergenic	NA	NA
HbA1C	Metabolic	Hemoglobin A1c	19	1	7	rs10487796	15063430	14670341	15066544	A	T	0.298	-0.03915	0.005082	1.318e-14	0.028	0.028	Yes	41	intergenic	NA	NA
HbA1C	Metabolic	Hemoglobin A1c	19	1	7	rs10950550	15063923	14670341	15066544	G	T	0.298	-0.0391	0.005081	1.413e-14	0.027	0.027	Yes	41	intergenic	NA	NA
HbA1C	Metabolic	Hemoglobin A1c	19	1	7	rs1558317	15065564	14670341	15066544	T	A	0.32	-0.0385	0.00498	1.047e-14	0.026	0.026	Yes	41	intergenic	NA	NA
HbA1C	Metabolic	Hemoglobin A1c	19	1	7	rs1558318	15065612	14670341	15066544	A	T	0.32	-0.0385	0.00498	1.047e-14	0.026	0.026	Yes	41	intergenic	NA	NA
HbA1C	Metabolic	Hemoglobin A1c	19	1	7	rs113042771	15065797	14670341	15066544	A	T	0.329	-0.03834	0.004944	8.913e-15	0.026	0.026	Yes	41	intergenic	NA	NA
HbA1C	Metabolic	Hemoglobin A1c	19	1	7	rs60344207	15065798	14670341	15066544	G	T	0.329	-0.03834	0.004944	8.913e-15	0.026	0.026	Yes	41	intergenic	NA	NA
HbA1C	Metabolic	Hemoglobin A1c	19	1	7	rs13220985	15062694	14670341	15066544	G	A	0.298	-0.03907	0.005081	1.479e-14	0.025	0.025	Yes	41	intergenic	NA	NA
HbA1C	Metabolic	Hemoglobin A1c	19	1	7	rs1990379	15066045	14670341	15066544	T	A	0.309	-0.03878	0.005029	1.259e-14	0.023	0.023	Yes	41	intergenic	NA	NA
HbA1C	Metabolic	Hemoglobin A1c	19	1	7	rs4719433	15065003	14670341	15066544	T	C	0.322	-0.03827	0.004971	1.38e-14	0.021	0.021	Yes	41	intergenic	NA	NA
HbA1C	Metabolic	Hemoglobin A1c	19	1	7	rs1974620	15065467	14670341	15066544	C	T	0.31	-0.03836	0.005024	2.291e-14	0.018	0.018	Yes	41	intergenic	NA	NA
HbA1C	Metabolic	Hemoglobin A1c	19	1	7	rs6461153	15059796	14670341	15066544	G	C	0.289	-0.03923	0.005127	1.995e-14	0.012	0.012	Yes	41	intergenic	NA	NA
HbA1C	Metabolic	Hemoglobin A1c	19	1	7	rs4721400	15059906	14670341	15066544	A	G	0.255	-0.04015	0.005329	4.898e-14	0.01	0.01	Yes	41	intergenic	NA	NA
HbA1C	Metabolic	Hemoglobin A1c	19	1	7	rs12538043	15058998	14670341	15066544	G	C	0.245	-0.04068	0.005402	5.012e-14	0.009	0.009	Yes	41	intergenic	NA	NA
HbA1C	Metabolic	Hemoglobin A1c	19	1	7	rs10266209	15058691	14670341	15066544	C	T	0.297	-0.03863	0.005085	3.02e-14	0.008	0.008	Yes	41	intergenic	NA	NA
HbA1C	Metabolic	Hemoglobin A1c	19	1	7	rs12538003	15058692	14670341	15066544	A	G	0.245	-0.04067	0.005405	5.37e-14	0.008	0.008	Yes	41	intergenic	NA	NA
HbA1C	Metabolic	Hemoglobin A1c	19	1	7	rs10950549	15057829	14670341	15066544	A	G	0.261	-0.03962	0.005292	7.079e-14	0.007	0.007	Yes	41	intergenic	NA	NA
HbA1C	Metabolic	Hemoglobin A1c	19	1	7	rs10238161	15053827	14670341	15066544	T	A	0.262	-0.03955	0.005283	7.079e-14	0.006	0.006	Yes	41	intergenic	NA	NA
HbA1C	Metabolic	Hemoglobin A1c	19	1	7	rs7798360	15055972	14670341	15066544	G	A	0.249	-0.04019	0.005372	7.413e-14	0.006	0.006	Yes	41	intergenic	NA	NA
HbA1C	Metabolic	Hemoglobin A1c	19	1	7	rs10950548	15057728	14670341	15066544	A	G	0.246	-0.04053	0.005391	5.623e-14	0.006	0.006	Yes	41	intergenic	NA	NA
HbA1C	Metabolic	Hemoglobin A1c	19	1	7	rs12540947	15059326	14670341	15066544	C	T	0.174	-0.04609	0.006125	5.248e-14	0.006	0.006	Yes	41	intergenic	NA	NA
HbA1C	Metabolic	Hemoglobin A1c	19	1	7	rs2191346	15053878	14670341	15066544	C	G	0.248	-0.03967	0.00538	1.66e-13	0.003	0.003	Yes	41	intergenic	NA	NA
HbA1C	Metabolic	Hemoglobin A1c	19	1	7	rs2358158	15054063	14670341	15066544	C	T	0.266	-0.03889	0.005258	1.38e-13	0.003	0.003	Yes	41	intergenic	NA	NA
HbA1C	Metabolic	Hemoglobin A1c	19	1	7	rs10807778	15054190	14670341	15066544	G	C	0.265	-0.03884	0.005263	1.585e-13	0.003	0.003	Yes	41	intergenic	NA	NA
HbA1C	Metabolic	Hemoglobin A1c	19	1	7	rs10238625	15054232	14670341	15066544	G	A	0.266	-0.03877	0.00526	1.698e-13	0.003	0.003	Yes	41	intergenic	NA	NA
HbA1C	Metabolic	Hemoglobin A1c	19	1	7	rs10267273	15053589	14670341	15066544	T	C	0.235	-0.0402	0.005482	2.239e-13	0.002	0.002	Yes	41	intergenic	NA	NA
HbA1C	Metabolic	Hemoglobin A1c	19	1	7	rs7798124	15055616	14670341	15066544	A	G	0.265	-0.03854	0.005268	2.57e-13	0.002	0.002	Yes	41	intergenic	NA	NA
HbA1C	Metabolic	Hemoglobin A1c	19	2	7	rs17168486	14898282	14670341	15066544	T	C	0.479	0.03308	0.004651	1.148e-12	0.381	0.381	Yes	10	intronic	NA	NA
HbA1C	Metabolic	Hemoglobin A1c	19	2	7	rs10281892	14919852	14670341	15066544	G	A	0.468	0.03212	0.004656	5.248e-12	0.311	0.311	Yes	10	intronic	NA	NA
HbA1C	Metabolic	Hemoglobin A1c	19	2	7	rs11763864	14923907	14670341	15066544	T	A	0.445	0.03097	0.004675	3.467e-11	0.104	0.104	Yes	10	intronic	NA	NA
HbA1C	Metabolic	Hemoglobin A1c	19	2	7	rs60739407	14864886	14670341	15066544	G	A	0.41	0.03349	0.004724	1.349e-12	0.087	0.087	Yes	10	intronic	NA	NA
HbA1C	Metabolic	Hemoglobin A1c	19	2	7	rs17168465	14874799	14670341	15066544	G	A	0.399	0.0319	0.004745	1.778e-11	0.028	0.028	Yes	10	intronic	NA	NA
HbA1C	Metabolic	Hemoglobin A1c	19	2	7	rs2215434	14862102	14670341	15066544	C	T	0.367	0.03202	0.00482	3.09e-11	0.025	0.025	Yes	10	intronic	NA	NA
HbA1C	Metabolic	Hemoglobin A1c	19	2	7	rs112538930	14859137	14670341	15066544	T	C	0.348	0.03202	0.004879	5.37e-11	0.023	0.023	Yes	10	intronic	NA	NA
HbA1C	Metabolic	Hemoglobin A1c	19	2	7	rs11980500	14882428	14670341	15066544	A	G	0.399	0.0316	0.004745	2.754e-11	0.018	0.018	Yes	10	intronic	NA	NA
HbA1C	Metabolic	Hemoglobin A1c	19	2	7	rs553670189	14910525	14670341	15066544	A	G	0.435	-0.02939	0.004687	3.548e-10	0.006	0.006	Yes	10	intronic	NA	NA
HbA1C	Metabolic	Hemoglobin A1c	19	2	7	rs573590082	14910527	14670341	15066544	C	T	0.435	-0.02939	0.004687	3.548e-10	0.006	0.006	Yes	10	intronic	NA	NA
HbA1C	Metabolic	Hemoglobin A1c	20	1	7	rs2908289	44223942	43801893	44267538	A	G	0.197	0.1067	0.005847	1.905e-74	0.301	0.301	Yes	13	intronic	NA	NA
HbA1C	Metabolic	Hemoglobin A1c	20	1	7	rs2971670	44226101	43801893	44267538	T	C	0.196	0.1067	0.00585	2.63e-74	0.214	0.214	Yes	13	intronic	NA	NA
HbA1C	Metabolic	Hemoglobin A1c	20	1	7	rs730497	44223721	43801893	44267538	A	G	0.197	0.1065	0.005844	3.162e-74	0.172	0.172	Yes	13	intronic	NA	NA
HbA1C	Metabolic	Hemoglobin A1c	20	1	7	rs1799884	44229068	43801893	44267538	T	C	0.196	0.1061	0.005849	1.318e-73	0.057	0.057	Yes	13	upstream	NA	NA
HbA1C	Metabolic	Hemoglobin A1c	20	1	7	rs12056308	44239034	43801893	44267538	A	G	0.199	0.1059	0.005825	6.761e-74	0.05	0.05	Yes	13	intergenic	NA	NA
HbA1C	Metabolic	Hemoglobin A1c	20	1	7	rs1004558	44240407	43801893	44267538	T	C	0.198	0.1059	0.005831	1.175e-73	0.041	0.041	Yes	13	upstream	NA	NA
HbA1C	Metabolic	Hemoglobin A1c	20	1	7	rs741037	44232833	43801893	44267538	A	G	0.198	0.106	0.005834	9.333e-74	0.039	0.039	Yes	13	intergenic	NA	NA
HbA1C	Metabolic	Hemoglobin A1c	20	1	7	rs1985469	44240324	43801893	44267538	T	A	0.199	0.1057	0.005822	1.259e-73	0.033	0.033	Yes	13	upstream	NA	NA
HbA1C	Metabolic	Hemoglobin A1c	20	1	7	rs2971667	44245060	43801893	44267538	C	T	0.198	0.1059	0.005831	1.148e-73	0.029	0.029	Yes	13	intronic	NA	NA
HbA1C	Metabolic	Hemoglobin A1c	20	1	7	rs2908286	44234737	43801893	44267538	T	C	0.198	0.1057	0.005829	1.862e-73	0.018	0.018	Yes	13	intergenic	NA	NA
HbA1C	Metabolic	Hemoglobin A1c	20	1	7	rs917793	44245853	43801893	44267538	T	A	0.198	0.1056	0.005834	2.951e-73	0.016	0.016	Yes	13	intronic	NA	NA
HbA1C	Metabolic	Hemoglobin A1c	20	1	7	rs4607517	44235668	43801893	44267538	A	G	0.198	0.1056	0.005829	2.399e-73	0.015	0.015	Yes	13	intergenic	NA	NA
HbA1C	Metabolic	Hemoglobin A1c	20	1	7	rs2908282	44248828	43801893	44267538	A	G	0.196	0.1058	0.005852	4.365e-73	0.014	0.014	Yes	13	intronic	NA	NA
HbA1C	Metabolic	Hemoglobin A1c	20	2	7	rs76374134	44183888	43801893	44267538	T	C	0.019	-0.09946	0.01698	4.677e-09	0.999	0.999	Yes	1	UTR3	NA	NA
HbA1C	Metabolic	Hemoglobin A1c	20	3	7	rs12702068	44214514	43801893	44267538	C	T	0.433	0.04545	0.00469	3.311e-22	0.52	0.52	Yes	5	intronic	NA	NA
HbA1C	Metabolic	Hemoglobin A1c	20	3	7	rs2971672	44205906	43801893	44267538	C	A	0.429	0.04594	0.004695	1.288e-22	0.286	0.286	Yes	5	intronic	NA	NA
HbA1C	Metabolic	Hemoglobin A1c	20	3	7	rs2908290	44216137	43801893	44267538	A	G	0.459	0.04529	0.004663	2.692e-22	0.147	0.147	Yes	5	intronic	NA	NA
HbA1C	Metabolic	Hemoglobin A1c	20	3	7	rs2971681	44183187	43801893	44267538	G	A	0.389	0.04596	0.004766	5.248e-22	0.026	0.026	Yes	5	downstream	NA	NA
HbA1C	Metabolic	Hemoglobin A1c	20	3	7	rs2908274	44185088	43801893	44267538	A	G	0.395	0.04683	0.004753	6.761e-23	0.017	0.017	Yes	5	intronic	NA	NA
HbA1C	Metabolic	Hemoglobin A1c	20	4	7	rs9791709	44175787	43801893	44267538	T	C	0.235	-0.05275	0.005478	6.026e-22	0.165	0.165	Yes	34	intergenic	NA	NA
HbA1C	Metabolic	Hemoglobin A1c	20	4	7	rs17136076	44177191	43801893	44267538	G	A	0.24	-0.05254	0.005442	4.677e-22	0.149	0.149	Yes	34	intergenic	NA	NA
HbA1C	Metabolic	Hemoglobin A1c	20	4	7	rs4397301	44175427	43801893	44267538	G	C	0.218	-0.05375	0.005626	1.23e-21	0.098	0.098	Yes	34	intergenic	NA	NA
HbA1C	Metabolic	Hemoglobin A1c	20	4	7	rs17769733	44177412	43801893	44267538	T	C	0.22	-0.05366	0.005607	1.072e-21	0.088	0.088	Yes	34	intergenic	NA	NA
HbA1C	Metabolic	Hemoglobin A1c	20	4	7	rs1008384	44178626	43801893	44267538	G	A	0.221	-0.05311	0.005601	2.455e-21	0.048	0.048	Yes	34	intronic	NA	NA
HbA1C	Metabolic	Hemoglobin A1c	20	4	7	rs12531534	44170397	43801893	44267538	T	C	0.22	-0.05389	0.005612	7.762e-22	0.029	0.029	Yes	34	intergenic	NA	NA
HbA1C	Metabolic	Hemoglobin A1c	20	4	7	rs113784062	44165669	43801893	44267538	T	C	0.217	-0.05287	0.005637	6.607e-21	0.025	0.025	Yes	34	upstream	NA	NA
HbA1C	Metabolic	Hemoglobin A1c	20	4	7	rs55908146	44180226	43801893	44267538	G	A	0.216	-0.05279	0.005643	8.318e-21	0.025	0.025	Yes	34	intronic	NA	NA
HbA1C	Metabolic	Hemoglobin A1c	20	4	7	rs3217943	44164091	43801893	44267538	C	T	0.217	-0.0528	0.005635	7.244e-21	0.024	0.024	Yes	34	upstream	NA	NA
HbA1C	Metabolic	Hemoglobin A1c	20	4	7	rs12535289	44168829	43801893	44267538	G	A	0.215	-0.05351	0.005653	2.884e-21	0.023	0.023	Yes	34	intergenic	NA	NA
HbA1C	Metabolic	Hemoglobin A1c	20	4	7	rs10271244	44143341	43801893	44267538	G	A	0.219	-0.05268	0.005618	6.761e-21	0.021	0.021	Yes	34	upstream	NA	NA
HbA1C	Metabolic	Hemoglobin A1c	20	4	7	rs28362520	44144201	43801893	44267538	G	C	0.219	-0.05268	0.005618	6.761e-21	0.021	0.021	Yes	34	UTR5	NA	NA
HbA1C	Metabolic	Hemoglobin A1c	20	4	7	rs741033	44179765	43801893	44267538	G	C	0.217	-0.05263	0.005641	1.047e-20	0.02	0.02	Yes	34	intronic	NA	NA
HbA1C	Metabolic	Hemoglobin A1c	20	4	7	rs3087370	44161809	43801893	44267538	G	A	0.22	-0.05222	0.005614	1.38e-20	0.019	0.019	Yes	34	UTR5	NA	NA
HbA1C	Metabolic	Hemoglobin A1c	20	4	7	rs12538223	44166897	43801893	44267538	G	A	0.218	-0.05294	0.00563	5.248e-21	0.019	0.019	Yes	34	intergenic	NA	NA
HbA1C	Metabolic	Hemoglobin A1c	20	4	7	rs55907525	44169389	43801893	44267538	C	G	0.218	-0.05292	0.00563	5.495e-21	0.018	0.018	Yes	34	intergenic	NA	NA
HbA1C	Metabolic	Hemoglobin A1c	20	4	7	rs41279612	44152549	43801893	44267538	A	G	0.218	-0.05227	0.005625	1.514e-20	0.017	0.017	Yes	34	intronic	NA	NA
HbA1C	Metabolic	Hemoglobin A1c	20	4	7	rs882021	44177872	43801893	44267538	C	T	0.221	-0.0538	0.005599	7.413e-22	0.017	0.017	Yes	34	downstream	NA	NA
HbA1C	Metabolic	Hemoglobin A1c	20	4	7	rs3217964	44157825	43801893	44267538	C	T	0.216	-0.05249	0.005644	1.413e-20	0.016	0.016	Yes	34	intronic	NA	NA
HbA1C	Metabolic	Hemoglobin A1c	20	4	7	rs3217944	44164062	43801893	44267538	A	C	0.21	-0.05322	0.005707	1.096e-20	0.016	0.016	Yes	34	upstream	NA	NA
HbA1C	Metabolic	Hemoglobin A1c	20	4	7	rs17831589	44173125	43801893	44267538	A	G	0.207	-0.05466	0.005732	1.479e-21	0.016	0.016	Yes	34	intergenic	NA	NA
HbA1C	Metabolic	Hemoglobin A1c	20	4	7	rs62460070	44174140	43801893	44267538	T	C	0.207	-0.05465	0.005731	1.479e-21	0.016	0.016	Yes	34	intergenic	NA	NA
HbA1C	Metabolic	Hemoglobin A1c	20	4	7	rs56902462	44169755	43801893	44267538	A	G	0.207	-0.05396	0.005735	5.012e-21	0.013	0.013	Yes	34	intergenic	NA	NA
HbA1C	Metabolic	Hemoglobin A1c	20	4	7	rs11975703	44149105	43801893	44267538	A	G	0.234	-0.04811	0.005484	1.738e-18	0.011	0.011	Yes	34	intronic	NA	NA
HbA1C	Metabolic	Hemoglobin A1c	20	4	7	rs62460065	44151009	43801893	44267538	T	C	0.256	-0.0472	0.005327	7.943e-19	0.01	0.01	Yes	34	intronic	NA	NA
HbA1C	Metabolic	Hemoglobin A1c	20	4	7	rs3217962	44157978	43801893	44267538	G	A	0.256	-0.04724	0.005323	7.079e-19	0.01	0.01	Yes	34	intronic	NA	NA
HbA1C	Metabolic	Hemoglobin A1c	20	4	7	rs11979310	44149374	43801893	44267538	A	T	0.254	-0.04718	0.00534	1e-18	0.009	0.009	Yes	34	intronic	NA	NA
HbA1C	Metabolic	Hemoglobin A1c	20	4	7	rs13928	44153780	43801893	44267538	G	A	0.256	-0.04719	0.005324	7.762e-19	0.009	0.009	Yes	34	missense_variant	AEBP1	Lys1133Glu
HbA1C	Metabolic	Hemoglobin A1c	20	4	7	rs2075070	44155252	43801893	44267538	G	A	0.255	-0.04722	0.005334	8.511e-19	0.009	0.009	Yes	34	intronic	NA	NA
HbA1C	Metabolic	Hemoglobin A1c	20	4	7	rs55841377	44145178	43801893	44267538	G	C	0.213	-0.05263	0.005677	1.862e-20	0.008	0.008	Yes	34	intronic	NA	NA
HbA1C	Metabolic	Hemoglobin A1c	20	4	7	rs4236374	44134848	43801893	44267538	C	T	0.224	-0.0508	0.005571	7.586e-20	0.006	0.006	Yes	34	intergenic	NA	NA
HbA1C	Metabolic	Hemoglobin A1c	20	4	7	rs3087367	44156146	43801893	44267538	A	G	0.251	-0.04714	0.005359	1.413e-18	0.006	0.006	Yes	34	intronic	NA	NA
HbA1C	Metabolic	Hemoglobin A1c	20	4	7	rs2215644	44183126	43801893	44267538	G	C	0.215	-0.05425	0.005653	8.128e-22	0.005	0.005	Yes	34	downstream	NA	NA
HbA1C	Metabolic	Hemoglobin A1c	20	4	7	rs62460062	44134646	43801893	44267538	C	T	0.224	-0.05023	0.005572	1.995e-19	0.004	0.004	Yes	34	intergenic	NA	NA
HbA1C	Metabolic	Hemoglobin A1c	21	1	7	rs13242882	89800053	89628269	90070836	T	A	0.182	0.03451	0.006024	1.023e-08	0.028	0.028	Yes	70	ncRNA_intronic	NA	NA
HbA1C	Metabolic	Hemoglobin A1c	21	1	7	rs6978118	89800241	89628269	90070836	A	T	0.182	0.03451	0.006024	1.023e-08	0.028	0.028	Yes	70	ncRNA_intronic	NA	NA
HbA1C	Metabolic	Hemoglobin A1c	21	1	7	rs7783739	89801787	89628269	90070836	C	T	0.182	0.0345	0.006022	1e-08	0.028	0.028	Yes	70	ncRNA_intronic	NA	NA
HbA1C	Metabolic	Hemoglobin A1c	21	1	7	rs10257064	89802596	89628269	90070836	A	G	0.182	0.03449	0.006023	1.023e-08	0.028	0.028	Yes	70	ncRNA_intronic	NA	NA
HbA1C	Metabolic	Hemoglobin A1c	21	1	7	rs6465239	89815119	89628269	90070836	C	G	0.182	0.03449	0.006024	1.023e-08	0.028	0.028	Yes	70	ncRNA_intronic	NA	NA
HbA1C	Metabolic	Hemoglobin A1c	21	1	7	rs10270950	89807296	89628269	90070836	A	T	0.182	0.03448	0.006024	1.047e-08	0.027	0.027	Yes	70	ncRNA_intronic	NA	NA
HbA1C	Metabolic	Hemoglobin A1c	21	1	7	rs10224488	89810261	89628269	90070836	C	T	0.182	0.03448	0.006024	1.047e-08	0.027	0.027	Yes	70	ncRNA_intronic	NA	NA
HbA1C	Metabolic	Hemoglobin A1c	21	1	7	rs2158747	89798421	89628269	90070836	A	C	0.181	0.0345	0.006036	1.096e-08	0.026	0.026	Yes	70	ncRNA_intronic	NA	NA
HbA1C	Metabolic	Hemoglobin A1c	21	1	7	rs13224065	89802363	89628269	90070836	A	G	0.181	0.03448	0.006035	1.096e-08	0.026	0.026	Yes	70	ncRNA_intronic	NA	NA
HbA1C	Metabolic	Hemoglobin A1c	21	1	7	rs6956980	89803634	89628269	90070836	C	T	0.181	0.03449	0.006036	1.096e-08	0.026	0.026	Yes	70	ncRNA_intronic	NA	NA
HbA1C	Metabolic	Hemoglobin A1c	21	1	7	rs17863031	89805813	89628269	90070836	G	A	0.181	0.03449	0.006036	1.096e-08	0.026	0.026	Yes	70	ncRNA_intronic	NA	NA
HbA1C	Metabolic	Hemoglobin A1c	21	1	7	rs11563947	89808764	89628269	90070836	C	T	0.181	0.03449	0.006036	1.096e-08	0.026	0.026	Yes	70	ncRNA_intronic	NA	NA
HbA1C	Metabolic	Hemoglobin A1c	21	1	7	rs11563340	89809579	89628269	90070836	G	A	0.181	0.03449	0.006036	1.096e-08	0.026	0.026	Yes	70	ncRNA_intronic	NA	NA
HbA1C	Metabolic	Hemoglobin A1c	21	1	7	rs6972160	89815373	89628269	90070836	G	C	0.181	0.03451	0.006037	1.096e-08	0.026	0.026	Yes	70	ncRNA_intronic	NA	NA
HbA1C	Metabolic	Hemoglobin A1c	21	1	7	rs39283	89788806	89628269	90070836	A	C	0.179	0.0345	0.006057	1.23e-08	0.023	0.023	Yes	70	ncRNA_intronic	NA	NA
HbA1C	Metabolic	Hemoglobin A1c	21	1	7	rs39284	89791981	89628269	90070836	C	T	0.179	0.03452	0.00606	1.23e-08	0.023	0.023	Yes	70	ncRNA_intronic	NA	NA
HbA1C	Metabolic	Hemoglobin A1c	21	1	7	rs259134	89795852	89628269	90070836	A	G	0.179	0.03449	0.006057	1.23e-08	0.023	0.023	Yes	70	ncRNA_intronic	NA	NA
HbA1C	Metabolic	Hemoglobin A1c	21	1	7	rs39263	89770344	89628269	90070836	A	T	0.173	0.03484	0.00614	1.413e-08	0.02	0.02	Yes	70	ncRNA_intronic	NA	NA
HbA1C	Metabolic	Hemoglobin A1c	21	1	7	rs39266	89770968	89628269	90070836	A	G	0.173	0.03484	0.00614	1.413e-08	0.02	0.02	Yes	70	ncRNA_intronic	NA	NA
HbA1C	Metabolic	Hemoglobin A1c	21	1	7	rs39267	89771509	89628269	90070836	G	A	0.173	0.03477	0.00614	1.479e-08	0.019	0.019	Yes	70	ncRNA_intronic	NA	NA
HbA1C	Metabolic	Hemoglobin A1c	21	1	7	rs39268	89771987	89628269	90070836	G	A	0.173	0.03477	0.00614	1.479e-08	0.019	0.019	Yes	70	ncRNA_intronic	NA	NA
HbA1C	Metabolic	Hemoglobin A1c	21	1	7	rs39272	89773396	89628269	90070836	C	T	0.173	0.03481	0.00614	1.445e-08	0.019	0.019	Yes	70	ncRNA_intronic	NA	NA
HbA1C	Metabolic	Hemoglobin A1c	21	1	7	rs39274	89775060	89628269	90070836	C	A	0.173	0.0348	0.00614	1.445e-08	0.019	0.019	Yes	70	ncRNA_intronic	NA	NA
HbA1C	Metabolic	Hemoglobin A1c	21	1	7	rs39275	89775170	89628269	90070836	G	A	0.173	0.03481	0.00614	1.445e-08	0.019	0.019	Yes	70	ncRNA_intronic	NA	NA
HbA1C	Metabolic	Hemoglobin A1c	21	1	7	rs39276	89775205	89628269	90070836	A	G	0.173	0.0348	0.00614	1.445e-08	0.019	0.019	Yes	70	ncRNA_intronic	NA	NA
HbA1C	Metabolic	Hemoglobin A1c	21	1	7	rs39281	89778489	89628269	90070836	G	A	0.172	0.03485	0.00615	1.445e-08	0.019	0.019	Yes	70	ncRNA_intronic	NA	NA
HbA1C	Metabolic	Hemoglobin A1c	21	1	7	rs39270	89772626	89628269	90070836	T	A	0.173	0.03474	0.006137	1.514e-08	0.018	0.018	Yes	70	ncRNA_intronic	NA	NA
HbA1C	Metabolic	Hemoglobin A1c	21	1	7	rs39257	89766208	89628269	90070836	A	G	0.169	0.03492	0.0062	1.778e-08	0.016	0.016	Yes	70	ncRNA_intronic	NA	NA
HbA1C	Metabolic	Hemoglobin A1c	21	1	7	rs3953544	89741287	89628269	90070836	A	T	0.195	0.03295	0.005868	1.95e-08	0.015	0.015	Yes	70	ncRNA_intronic	NA	NA
HbA1C	Metabolic	Hemoglobin A1c	21	1	7	rs2190231	89741410	89628269	90070836	A	C	0.195	0.03295	0.005868	1.95e-08	0.015	0.015	Yes	70	ncRNA_intronic	NA	NA
HbA1C	Metabolic	Hemoglobin A1c	21	1	7	rs10952994	89753859	89628269	90070836	G	C	0.195	0.03295	0.005868	1.95e-08	0.015	0.015	Yes	70	ncRNA_exonic	NA	NA
HbA1C	Metabolic	Hemoglobin A1c	21	1	7	rs39246	89761957	89628269	90070836	C	G	0.168	0.03488	0.006213	1.995e-08	0.014	0.014	Yes	70	ncRNA_intronic	NA	NA
HbA1C	Metabolic	Hemoglobin A1c	21	1	7	rs39249	89763320	89628269	90070836	A	G	0.168	0.03488	0.006213	1.995e-08	0.014	0.014	Yes	70	ncRNA_intronic	NA	NA
HbA1C	Metabolic	Hemoglobin A1c	21	1	7	rs39251	89764316	89628269	90070836	A	G	0.168	0.03488	0.006213	1.995e-08	0.014	0.014	Yes	70	ncRNA_intronic	NA	NA
HbA1C	Metabolic	Hemoglobin A1c	21	1	7	rs39252	89765215	89628269	90070836	C	T	0.168	0.03488	0.006213	1.995e-08	0.014	0.014	Yes	70	ncRNA_intronic	NA	NA
HbA1C	Metabolic	Hemoglobin A1c	21	1	7	rs39254	89765708	89628269	90070836	T	G	0.168	0.03482	0.006216	2.138e-08	0.013	0.013	Yes	70	ncRNA_intronic	NA	NA
HbA1C	Metabolic	Hemoglobin A1c	21	1	7	rs39256	89765974	89628269	90070836	A	G	0.168	0.03482	0.006216	2.138e-08	0.013	0.013	Yes	70	ncRNA_intronic	NA	NA
HbA1C	Metabolic	Hemoglobin A1c	21	1	7	rs2214119	89766605	89628269	90070836	A	G	0.2	0.03248	0.005807	2.239e-08	0.013	0.013	Yes	70	ncRNA_intronic	NA	NA
HbA1C	Metabolic	Hemoglobin A1c	21	1	7	rs39250	89764089	89628269	90070836	G	T	0.168	0.03458	0.006215	2.63e-08	0.011	0.011	Yes	70	ncRNA_intronic	NA	NA
HbA1C	Metabolic	Hemoglobin A1c	21	1	7	rs201441289	89769581	89628269	90070836	T	C	0.165	0.03483	0.006267	2.754e-08	0.011	0.011	Yes	70	ncRNA_intronic	NA	NA
HbA1C	Metabolic	Hemoglobin A1c	21	1	7	rs12112148	89730295	89628269	90070836	T	C	0.186	0.03303	0.005973	3.236e-08	0.01	0.01	Yes	70	ncRNA_intronic	NA	NA
HbA1C	Metabolic	Hemoglobin A1c	21	1	7	rs39223	89746630	89628269	90070836	G	A	0.165	0.03486	0.006267	2.692e-08	0.01	0.01	Yes	70	ncRNA_intronic	NA	NA
HbA1C	Metabolic	Hemoglobin A1c	21	1	7	rs39230	89751117	89628269	90070836	G	C	0.165	0.0348	0.00626	2.692e-08	0.01	0.01	Yes	70	ncRNA_intronic	NA	NA
HbA1C	Metabolic	Hemoglobin A1c	21	1	7	rs39233	89752238	89628269	90070836	C	G	0.165	0.03478	0.006254	2.692e-08	0.01	0.01	Yes	70	ncRNA_intronic	NA	NA
HbA1C	Metabolic	Hemoglobin A1c	21	1	7	rs39239	89754827	89628269	90070836	C	A	0.165	0.0348	0.00626	2.692e-08	0.01	0.01	Yes	70	ncRNA_exonic	NA	NA
HbA1C	Metabolic	Hemoglobin A1c	21	1	7	rs62468991	89730395	89628269	90070836	A	G	0.186	0.03296	0.005965	3.311e-08	0.009	0.009	Yes	70	ncRNA_intronic	NA	NA
HbA1C	Metabolic	Hemoglobin A1c	21	1	7	rs13227014	89832972	89628269	90070836	G	A	0.162	0.03502	0.006305	2.754e-08	0.009	0.009	Yes	70	ncRNA_intronic	NA	NA
HbA1C	Metabolic	Hemoglobin A1c	21	1	7	rs4397318	89728269	89628269	90070836	G	A	0.185	0.03286	0.005988	4.074e-08	0.008	0.008	Yes	70	ncRNA_intronic	NA	NA
HbA1C	Metabolic	Hemoglobin A1c	21	1	7	rs259133	89732281	89628269	90070836	A	G	0.153	0.03546	0.006448	3.802e-08	0.007	0.007	Yes	70	ncRNA_intronic	NA	NA
HbA1C	Metabolic	Hemoglobin A1c	21	1	7	rs39198	89733818	89628269	90070836	C	T	0.16	0.03476	0.006343	4.266e-08	0.007	0.007	Yes	70	ncRNA_intronic	NA	NA
HbA1C	Metabolic	Hemoglobin A1c	21	1	7	rs39201	89734104	89628269	90070836	A	G	0.153	0.03549	0.006448	3.715e-08	0.007	0.007	Yes	70	ncRNA_intronic	NA	NA
HbA1C	Metabolic	Hemoglobin A1c	21	1	7	rs39218	89740018	89628269	90070836	C	T	0.16	0.03488	0.006346	3.89e-08	0.007	0.007	Yes	70	ncRNA_intronic	NA	NA
HbA1C	Metabolic	Hemoglobin A1c	21	1	7	rs11563564	89816701	89628269	90070836	G	A	0.178	0.03325	0.006074	4.365e-08	0.007	0.007	Yes	70	ncRNA_intronic	NA	NA
HbA1C	Metabolic	Hemoglobin A1c	21	1	7	rs39204	89734318	89628269	90070836	A	C	0.16	0.03476	0.006346	4.266e-08	0.006	0.006	Yes	70	ncRNA_intronic	NA	NA
HbA1C	Metabolic	Hemoglobin A1c	21	1	7	rs11770630	89805241	89628269	90070836	T	C	0.191	0.03232	0.005907	4.467e-08	0.006	0.006	Yes	70	ncRNA_intronic	NA	NA
HbA1C	Metabolic	Hemoglobin A1c	21	1	7	rs12539008	89832200	89628269	90070836	C	T	0.167	0.03422	0.00623	3.981e-08	0.006	0.006	Yes	70	ncRNA_intronic	NA	NA
HbA1C	Metabolic	Hemoglobin A1c	21	1	7	rs12536238	89832201	89628269	90070836	A	G	0.167	0.03422	0.00623	3.981e-08	0.006	0.006	Yes	70	ncRNA_intronic	NA	NA
HbA1C	Metabolic	Hemoglobin A1c	21	1	7	rs12536240	89832208	89628269	90070836	C	G	0.167	0.03422	0.00623	3.981e-08	0.006	0.006	Yes	70	ncRNA_intronic	NA	NA
HbA1C	Metabolic	Hemoglobin A1c	21	1	7	rs182366501	89774939	89628269	90070836	C	T	0.095	0.04378	0.007906	3.09e-08	0.005	0.005	Yes	70	ncRNA_intronic	NA	NA
HbA1C	Metabolic	Hemoglobin A1c	21	1	7	rs12667902	89763985	89628269	90070836	T	G	0.094	0.04369	0.007949	3.89e-08	0.004	0.004	Yes	70	ncRNA_intronic	NA	NA
HbA1C	Metabolic	Hemoglobin A1c	21	1	7	rs4728871	89772484	89628269	90070836	C	A	0.286	0.02791	0.005144	5.754e-08	0.004	0.004	Yes	70	ncRNA_intronic	NA	NA
HbA1C	Metabolic	Hemoglobin A1c	21	1	7	rs117400415	89748700	89628269	90070836	G	C	0.093	0.04354	0.007982	4.898e-08	0.003	0.003	Yes	70	ncRNA_exonic	NA	NA
HbA1C	Metabolic	Hemoglobin A1c	21	1	7	rs6465248	89824740	89628269	90070836	T	C	0.176	0.03242	0.006101	1.072e-07	0.003	0.003	Yes	70	ncRNA_intronic	NA	NA
HbA1C	Metabolic	Hemoglobin A1c	21	1	7	rs12154563	89828226	89628269	90070836	T	G	0.176	0.03238	0.006101	1.122e-07	0.003	0.003	Yes	70	ncRNA_intronic	NA	NA
HbA1C	Metabolic	Hemoglobin A1c	21	1	7	rs12535435	89830817	89628269	90070836	A	G	0.171	0.03297	0.006167	8.913e-08	0.003	0.003	Yes	70	ncRNA_intronic	NA	NA
HbA1C	Metabolic	Hemoglobin A1c	21	1	7	rs17867585	89819174	89628269	90070836	T	C	0.176	0.03209	0.0061	1.445e-07	0.002	0.002	Yes	70	ncRNA_intronic	NA	NA
HbA1C	Metabolic	Hemoglobin A1c	21	1	7	rs7777651	89822344	89628269	90070836	A	G	0.176	0.03216	0.006099	1.349e-07	0.002	0.002	Yes	70	ncRNA_intronic	NA	NA
HbA1C	Metabolic	Hemoglobin A1c	21	1	7	rs194505	89841307	89628269	90070836	A	G	0.17	0.03241	0.00619	1.622e-07	0.002	0.002	Yes	70	UTR5	NA	NA
HbA1C	Metabolic	Hemoglobin A1c	21	1	7	rs194518	89853149	89628269	90070836	A	G	0.166	0.0328	0.006243	1.479e-07	0.002	0.002	Yes	70	intronic	NA	NA
HbA1C	Metabolic	Hemoglobin A1c	21	1	7	rs194520	89854446	89628269	90070836	G	T	0.166	0.03288	0.006243	1.38e-07	0.002	0.002	Yes	70	missense_variant	STEAP2	Phe17Cys
HbA1C	Metabolic	Hemoglobin A1c	22	1	7	rs2233580	127253550	126262704	127968507	T	C	0.101	0.09839	0.007707	2.57e-37	0.997	0.997	Yes	1	missense_variant	PAX4	Arg192His
HbA1C	Metabolic	Hemoglobin A1c	23	1	8	rs4737010	41630447	41507715	41630447	G	A	0.456	-0.03807	0.004665	3.388e-16	0.996	0.996	Yes	1	intronic	NA	NA
HbA1C	Metabolic	Hemoglobin A1c	24	NA	8	NA	NA	42234511	42468218	NA	NA	NA	0.033265	0.00471741	1.77828e-12	NA	NA	No	NA	NA	NA	NA
HbA1C	Metabolic	Hemoglobin A1c	25	1	8	rs3802177	118185025	118082050	118236975	A	G	0.462	-0.0613	0.004661	1.622e-39	0.322	0.322	Yes	5	UTR3	NA	NA
HbA1C	Metabolic	Hemoglobin A1c	25	1	8	rs35859536	118191475	118082050	118236975	T	C	0.462	-0.06117	0.00466	2.291e-39	0.233	0.233	Yes	5	intergenic	NA	NA
HbA1C	Metabolic	Hemoglobin A1c	25	1	8	rs11558471	118185733	118082050	118236975	G	A	0.465	-0.06122	0.004659	1.905e-39	0.212	0.212	Yes	5	UTR3	NA	NA
HbA1C	Metabolic	Hemoglobin A1c	25	1	8	rs13266634	118184783	118082050	118236975	T	C	0.46	-0.06121	0.004662	2.291e-39	0.193	0.193	Yes	5	missense_variant	SLC30A8	Arg276Trp
HbA1C	Metabolic	Hemoglobin A1c	25	1	8	rs9650069	118204020	118082050	118236975	T	C	0.465	-0.0605	0.004659	1.445e-38	0.04	0.04	Yes	5	intergenic	NA	NA
HbA1C	Metabolic	Hemoglobin A1c	26	1	9	rs7034200	4289050	4160491	4298955	A	C	0.455	0.03162	0.004666	1.23e-11	0.159	0.159	Yes	20	intronic	NA	NA
HbA1C	Metabolic	Hemoglobin A1c	26	1	9	rs1574285	4283137	4160491	4298955	G	T	0.456	0.03219	0.004665	5.248e-12	0.143	0.143	Yes	20	intronic	NA	NA
HbA1C	Metabolic	Hemoglobin A1c	26	1	9	rs3934283	4285119	4160491	4298955	G	C	0.453	0.03158	0.004668	1.318e-11	0.135	0.135	Yes	20	intronic	NA	NA
HbA1C	Metabolic	Hemoglobin A1c	26	1	9	rs4237150	4290085	4160491	4298955	C	G	0.443	0.03217	0.004678	6.166e-12	0.129	0.129	Yes	20	intronic	NA	NA
HbA1C	Metabolic	Hemoglobin A1c	26	1	9	rs10974438	4291928	4160491	4298955	C	A	0.371	0.03636	0.004809	3.981e-14	0.126	0.126	Yes	20	intronic	NA	NA
HbA1C	Metabolic	Hemoglobin A1c	26	1	9	rs10814918	4297421	4160491	4298955	C	A	0.475	0.03101	0.004653	2.63e-11	0.062	0.062	Yes	20	intronic	NA	NA
HbA1C	Metabolic	Hemoglobin A1c	26	1	9	rs10758593	4292083	4160491	4298955	A	G	0.441	0.03124	0.00468	2.455e-11	0.042	0.042	Yes	20	intronic	NA	NA
HbA1C	Metabolic	Hemoglobin A1c	26	1	9	rs3892354	4282942	4160491	4298955	T	G	0.474	0.03124	0.004653	1.905e-11	0.035	0.035	Yes	20	intronic	NA	NA
HbA1C	Metabolic	Hemoglobin A1c	26	1	9	rs10116772	4290541	4160491	4298955	A	C	0.44	0.0311	0.004681	3.09e-11	0.034	0.034	Yes	20	intronic	NA	NA
HbA1C	Metabolic	Hemoglobin A1c	26	1	9	rs6476839	4290823	4160491	4298955	T	A	0.446	0.03068	0.004674	5.248e-11	0.02	0.02	Yes	20	intronic	NA	NA
HbA1C	Metabolic	Hemoglobin A1c	26	1	9	rs7020673	4291747	4160491	4298955	G	C	0.481	0.03001	0.00465	1.096e-10	0.016	0.016	Yes	20	intronic	NA	NA
HbA1C	Metabolic	Hemoglobin A1c	26	1	9	rs10758591	4285986	4160491	4298955	G	C	0.484	0.03011	0.004649	9.333e-11	0.014	0.014	Yes	20	intronic	NA	NA
HbA1C	Metabolic	Hemoglobin A1c	26	1	9	rs7024686	4287211	4160491	4298955	G	C	0.48	0.02994	0.004651	1.202e-10	0.012	0.012	Yes	20	intronic	NA	NA
HbA1C	Metabolic	Hemoglobin A1c	26	1	9	rs10814915	4290544	4160491	4298955	T	C	0.47	0.03042	0.004655	6.457e-11	0.012	0.012	Yes	20	intronic	NA	NA
HbA1C	Metabolic	Hemoglobin A1c	26	1	9	rs4380994	4282536	4160491	4298955	A	G	0.483	0.02975	0.00465	1.585e-10	0.011	0.011	Yes	20	intronic	NA	NA
HbA1C	Metabolic	Hemoglobin A1c	26	1	9	rs10814914	4289196	4160491	4298955	T	C	0.48	0.02985	0.004651	1.38e-10	0.011	0.011	Yes	20	intronic	NA	NA
HbA1C	Metabolic	Hemoglobin A1c	26	1	9	rs10814916	4293150	4160491	4298955	C	A	0.469	0.02954	0.004656	2.239e-10	0.011	0.011	Yes	20	intronic	NA	NA
HbA1C	Metabolic	Hemoglobin A1c	26	1	9	rs7041847	4287466	4160491	4298955	A	G	0.478	0.02982	0.004652	1.445e-10	0.009	0.009	Yes	20	intronic	NA	NA
HbA1C	Metabolic	Hemoglobin A1c	26	1	9	rs7867224	4292152	4160491	4298955	A	G	0.481	0.02957	0.00465	2.042e-10	0.009	0.009	Yes	20	intronic	NA	NA
HbA1C	Metabolic	Hemoglobin A1c	26	1	9	rs10974435	4283682	4160491	4298955	T	C	0.487	0.02937	0.004649	2.692e-10	0.005	0.005	Yes	20	intronic	NA	NA
HbA1C	Metabolic	Hemoglobin A1c	27	1	9	rs10217762	22133645	22027613	22139220	T	C	0.408	0.02894	0.004727	9.333e-10	0.421	0.421	Yes	5	intergenic	NA	NA
HbA1C	Metabolic	Hemoglobin A1c	27	1	9	rs10757282	22133984	22027613	22139220	T	C	0.407	0.02877	0.00473	1.175e-09	0.244	0.244	Yes	5	intergenic	NA	NA
HbA1C	Metabolic	Hemoglobin A1c	27	1	9	rs10757283	22134172	22027613	22139220	C	T	0.404	0.02849	0.004735	1.778e-09	0.208	0.208	Yes	5	intergenic	NA	NA
HbA1C	Metabolic	Hemoglobin A1c	27	1	9	rs7019778	22134651	22027613	22139220	A	C	0.406	0.02869	0.004732	1.349e-09	0.071	0.071	Yes	5	intergenic	NA	NA
HbA1C	Metabolic	Hemoglobin A1c	27	1	9	rs7019437	22134302	22027613	22139220	C	G	0.404	0.02893	0.004735	1e-09	0.055	0.055	Yes	5	intergenic	NA	NA
HbA1C	Metabolic	Hemoglobin A1c	27	2	9	rs10965250	22133284	22027613	22139220	A	G	0.417	-0.07066	0.004712	8.128e-51	0.43	0.43	Yes	6	intergenic	NA	NA
HbA1C	Metabolic	Hemoglobin A1c	27	2	9	rs10811661	22134094	22027613	22139220	C	T	0.416	-0.07044	0.004713	1.698e-50	0.15	0.15	Yes	6	intergenic	NA	NA
HbA1C	Metabolic	Hemoglobin A1c	27	2	9	rs10811660	22134068	22027613	22139220	A	G	0.416	-0.07046	0.004715	1.698e-50	0.147	0.147	Yes	6	intergenic	NA	NA
HbA1C	Metabolic	Hemoglobin A1c	27	2	9	rs10965248	22132878	22027613	22139220	C	T	0.418	-0.07013	0.004711	4.074e-50	0.117	0.117	Yes	6	intergenic	NA	NA
HbA1C	Metabolic	Hemoglobin A1c	27	2	9	rs10811662	22134253	22027613	22139220	A	G	0.416	-0.07037	0.004714	2.239e-50	0.095	0.095	Yes	6	intergenic	NA	NA
HbA1C	Metabolic	Hemoglobin A1c	27	2	9	rs10965246	22132698	22027613	22139220	C	T	0.416	-0.07	0.004713	6.761e-50	0.052	0.052	Yes	6	intergenic	NA	NA
HbA1C	Metabolic	Hemoglobin A1c	28	1	9	rs6559623	83981669	83859411	84007568	C	G	0.314	-0.02954	0.005008	3.631e-09	0.377	0.377	Yes	5	intergenic	NA	NA
HbA1C	Metabolic	Hemoglobin A1c	28	1	9	rs7038995	83986413	83859411	84007568	C	A	0.325	-0.02908	0.00496	4.467e-09	0.298	0.298	Yes	5	intergenic	NA	NA
HbA1C	Metabolic	Hemoglobin A1c	28	1	9	rs10125947	83974536	83859411	84007568	G	A	0.31	-0.02938	0.005024	5.012e-09	0.284	0.284	Yes	5	intergenic	NA	NA
HbA1C	Metabolic	Hemoglobin A1c	28	1	9	rs10780510	83959411	83859411	84007568	C	T	0.307	-0.02738	0.005039	5.495e-08	0.029	0.029	Yes	5	intergenic	NA	NA
HbA1C	Metabolic	Hemoglobin A1c	28	1	9	rs7861609	83992174	83859411	84007568	T	C	0.269	-0.02688	0.005237	2.884e-07	0.005	0.005	Yes	5	intergenic	NA	NA
HbA1C	Metabolic	Hemoglobin A1c	29	1	10	rs35674932	12261810	12065461	12342414	A	T	0.444	-0.05214	0.004676	7.244e-29	0.252	0.252	Yes	11	intronic	NA	NA
HbA1C	Metabolic	Hemoglobin A1c	29	1	10	rs12780155	12261852	12065461	12342414	T	A	0.444	-0.05205	0.004676	8.913e-29	0.208	0.208	Yes	11	intronic	NA	NA
HbA1C	Metabolic	Hemoglobin A1c	29	1	10	rs10906100	12260019	12065461	12342414	C	T	0.444	-0.05185	0.004677	1.479e-28	0.132	0.132	Yes	11	intronic	NA	NA
HbA1C	Metabolic	Hemoglobin A1c	29	1	10	rs11257600	12255657	12065461	12342414	G	T	0.442	-0.05185	0.004678	1.514e-28	0.13	0.13	Yes	11	intronic	NA	NA
HbA1C	Metabolic	Hemoglobin A1c	29	1	10	rs12221133	12253597	12065461	12342414	G	A	0.445	-0.05179	0.004675	1.585e-28	0.121	0.121	Yes	11	intronic	NA	NA
HbA1C	Metabolic	Hemoglobin A1c	29	1	10	rs7896600	12255175	12065461	12342414	G	C	0.443	-0.05176	0.004677	1.82e-28	0.109	0.109	Yes	11	intronic	NA	NA
HbA1C	Metabolic	Hemoglobin A1c	29	1	10	rs11257655	12307894	12065461	12342414	C	T	0.442	-0.05094	0.004678	1.288e-27	0.013	0.013	Yes	11	intergenic	NA	NA
HbA1C	Metabolic	Hemoglobin A1c	29	1	10	rs11257657	12309139	12065461	12342414	C	G	0.44	-0.05093	0.004681	1.413e-27	0.012	0.012	Yes	11	intergenic	NA	NA
HbA1C	Metabolic	Hemoglobin A1c	29	1	10	rs7895525	12250620	12065461	12342414	T	C	0.383	-0.05147	0.004779	4.786e-27	0.006	0.006	Yes	11	intronic	NA	NA
HbA1C	Metabolic	Hemoglobin A1c	29	1	10	rs10795945	12302607	12065461	12342414	C	T	0.431	-0.05072	0.004692	3.09e-27	0.006	0.006	Yes	11	intergenic	NA	NA
HbA1C	Metabolic	Hemoglobin A1c	29	1	10	rs4747971	12303371	12065461	12342414	C	T	0.431	-0.05073	0.004692	3.02e-27	0.006	0.006	Yes	11	upstream	NA	NA
HbA1C	Metabolic	Hemoglobin A1c	30	NA	10	NA	NA	89503315	89769340	NA	NA	NA	-0.0246985	0.00427677	7.76247e-09	NA	NA	No	NA	NA	NA	NA
HbA1C	Metabolic	Hemoglobin A1c	31	1	10	rs11187090	94360672	94100769	94500579	C	T	0.388	0.03947	0.004767	1.259e-16	0.041	0.041	Yes	46	intronic	NA	NA
HbA1C	Metabolic	Hemoglobin A1c	31	1	10	rs11187096	94369588	94100769	94500579	G	T	0.388	0.03945	0.004767	1.288e-16	0.04	0.04	Yes	46	intronic	NA	NA
HbA1C	Metabolic	Hemoglobin A1c	31	1	10	rs10882096	94401386	94100769	94500579	G	T	0.392	0.03938	0.00476	1.288e-16	0.04	0.04	Yes	46	intronic	NA	NA
HbA1C	Metabolic	Hemoglobin A1c	31	1	10	rs10882085	94364882	94100769	94500579	C	T	0.388	0.03944	0.004768	1.318e-16	0.039	0.039	Yes	46	intronic	NA	NA
HbA1C	Metabolic	Hemoglobin A1c	31	1	10	rs3824735	94354204	94100769	94500579	T	G	0.39	0.03936	0.004763	1.413e-16	0.038	0.038	Yes	46	intronic	NA	NA
HbA1C	Metabolic	Hemoglobin A1c	31	1	10	rs12355158	94350681	94100769	94500579	G	A	0.39	0.03931	0.004763	1.549e-16	0.037	0.037	Yes	46	intergenic	NA	NA
HbA1C	Metabolic	Hemoglobin A1c	31	1	10	rs11187098	94374891	94100769	94500579	T	C	0.385	0.03941	0.004774	1.549e-16	0.033	0.033	Yes	46	intronic	NA	NA
HbA1C	Metabolic	Hemoglobin A1c	31	1	10	rs11187099	94374997	94100769	94500579	C	T	0.385	0.03941	0.004774	1.514e-16	0.033	0.033	Yes	46	intronic	NA	NA
HbA1C	Metabolic	Hemoglobin A1c	31	1	10	rs10882092	94379223	94100769	94500579	G	A	0.386	0.0394	0.004774	1.549e-16	0.033	0.033	Yes	46	intronic	NA	NA
HbA1C	Metabolic	Hemoglobin A1c	31	1	10	rs35978445	94424422	94100769	94500579	G	A	0.398	0.03914	0.004747	1.66e-16	0.033	0.033	Yes	46	intergenic	NA	NA
HbA1C	Metabolic	Hemoglobin A1c	31	1	10	rs11187114	94406237	94100769	94500579	A	T	0.397	0.03902	0.004749	2.089e-16	0.031	0.031	Yes	46	intronic	NA	NA
HbA1C	Metabolic	Hemoglobin A1c	31	1	10	rs2153827	94424073	94100769	94500579	T	G	0.398	0.03911	0.004748	1.778e-16	0.031	0.031	Yes	46	intergenic	NA	NA
HbA1C	Metabolic	Hemoglobin A1c	31	1	10	rs11187078	94340705	94100769	94500579	C	G	0.4	0.03895	0.004744	2.188e-16	0.03	0.03	Yes	46	intergenic	NA	NA
HbA1C	Metabolic	Hemoglobin A1c	31	1	10	rs1573051	94387334	94100769	94500579	T	C	0.385	0.03931	0.004776	1.862e-16	0.028	0.028	Yes	46	intronic	NA	NA
HbA1C	Metabolic	Hemoglobin A1c	31	1	10	rs2901597	94342663	94100769	94500579	C	T	0.398	0.03891	0.004746	2.455e-16	0.027	0.027	Yes	46	intergenic	NA	NA
HbA1C	Metabolic	Hemoglobin A1c	31	1	10	rs11187107	94391697	94100769	94500579	G	A	0.388	0.0392	0.004768	2.042e-16	0.027	0.027	Yes	46	intronic	NA	NA
HbA1C	Metabolic	Hemoglobin A1c	31	1	10	rs1972360	94396588	94100769	94500579	C	T	0.391	0.03911	0.004762	2.138e-16	0.027	0.027	Yes	46	intronic	NA	NA
HbA1C	Metabolic	Hemoglobin A1c	31	1	10	rs10882095	94394402	94100769	94500579	T	G	0.388	0.03917	0.004769	2.138e-16	0.026	0.026	Yes	46	intronic	NA	NA
HbA1C	Metabolic	Hemoglobin A1c	31	1	10	rs7921210	94347569	94100769	94500579	G	A	0.398	0.03889	0.004748	2.63e-16	0.025	0.025	Yes	46	intergenic	NA	NA
HbA1C	Metabolic	Hemoglobin A1c	31	1	10	rs11187117	94412158	94100769	94500579	A	C	0.4	0.03881	0.004743	2.754e-16	0.025	0.025	Yes	46	intronic	NA	NA
HbA1C	Metabolic	Hemoglobin A1c	31	1	10	rs7073833	94286420	94100769	94500579	T	C	0.405	0.03828	0.004734	6.166e-16	0.024	0.024	Yes	46	intronic	NA	NA
HbA1C	Metabolic	Hemoglobin A1c	31	1	10	rs10882083	94321973	94100769	94500579	C	G	0.399	0.03849	0.004744	4.898e-16	0.024	0.024	Yes	46	intronic	NA	NA
HbA1C	Metabolic	Hemoglobin A1c	31	1	10	rs12220493	94310909	94100769	94500579	C	T	0.402	0.0384	0.00474	5.495e-16	0.023	0.023	Yes	46	intronic	NA	NA
HbA1C	Metabolic	Hemoglobin A1c	31	1	10	rs2421943	94311815	94100769	94500579	G	A	0.401	0.03839	0.00474	5.495e-16	0.023	0.023	Yes	46	intronic	NA	NA
HbA1C	Metabolic	Hemoglobin A1c	31	1	10	rs11187072	94324409	94100769	94500579	C	T	0.399	0.03848	0.004745	5.129e-16	0.023	0.023	Yes	46	intronic	NA	NA
HbA1C	Metabolic	Hemoglobin A1c	31	1	10	rs7076966	94325511	94100769	94500579	C	T	0.399	0.03847	0.004745	5.129e-16	0.023	0.023	Yes	46	intronic	NA	NA
HbA1C	Metabolic	Hemoglobin A1c	31	1	10	rs1044153	94415078	94100769	94500579	A	C	0.399	0.03877	0.004745	3.09e-16	0.023	0.023	Yes	46	UTR3	NA	NA
HbA1C	Metabolic	Hemoglobin A1c	31	1	10	rs7078418	94320534	94100769	94500579	C	T	0.399	0.0384	0.004745	5.888e-16	0.021	0.021	Yes	46	intronic	NA	NA
HbA1C	Metabolic	Hemoglobin A1c	31	1	10	rs10882074	94281685	94100769	94500579	T	G	0.406	0.03817	0.004732	7.244e-16	0.02	0.02	Yes	46	intronic	NA	NA
HbA1C	Metabolic	Hemoglobin A1c	31	1	10	rs7077418	94295798	94100769	94500579	A	G	0.405	0.0382	0.004733	7.079e-16	0.02	0.02	Yes	46	intronic	NA	NA
HbA1C	Metabolic	Hemoglobin A1c	31	1	10	rs10509645	94277866	94100769	94500579	C	A	0.402	0.03774	0.004739	1.66e-15	0.014	0.014	Yes	46	intronic	NA	NA
HbA1C	Metabolic	Hemoglobin A1c	31	1	10	rs10882098	94444793	94100769	94500579	C	T	0.37	0.0371	0.004814	1.288e-14	0.014	0.014	Yes	46	intergenic	NA	NA
HbA1C	Metabolic	Hemoglobin A1c	31	1	10	rs11187030	94261003	94100769	94500579	C	T	0.397	0.03773	0.004749	1.95e-15	0.013	0.013	Yes	46	intronic	NA	NA
HbA1C	Metabolic	Hemoglobin A1c	31	1	10	rs10786048	94259968	94100769	94500579	C	T	0.396	0.03772	0.004751	2.042e-15	0.012	0.012	Yes	46	intronic	NA	NA
HbA1C	Metabolic	Hemoglobin A1c	31	1	10	rs10882072	94260712	94100769	94500579	C	A	0.399	0.03754	0.004744	2.512e-15	0.011	0.011	Yes	46	intronic	NA	NA
HbA1C	Metabolic	Hemoglobin A1c	31	1	10	rs11187033	94262359	94100769	94500579	T	A	0.399	0.03754	0.004744	2.512e-15	0.011	0.011	Yes	46	intronic	NA	NA
HbA1C	Metabolic	Hemoglobin A1c	31	1	10	rs10882071	94260105	94100769	94500579	T	C	0.398	0.03753	0.004746	2.63e-15	0.01	0.01	Yes	46	intronic	NA	NA
HbA1C	Metabolic	Hemoglobin A1c	31	1	10	rs11187022	94255043	94100769	94500579	T	C	0.369	0.03801	0.004815	2.951e-15	0.008	0.008	Yes	46	intronic	NA	NA
HbA1C	Metabolic	Hemoglobin A1c	31	1	10	rs2185756	94430497	94100769	94500579	A	C	0.37	0.03656	0.004811	3.02e-14	0.008	0.008	Yes	46	intergenic	NA	NA
HbA1C	Metabolic	Hemoglobin A1c	31	1	10	rs11187128	94429708	94100769	94500579	G	T	0.371	0.0365	0.00481	3.236e-14	0.007	0.007	Yes	46	intergenic	NA	NA
HbA1C	Metabolic	Hemoglobin A1c	31	1	10	rs10882067	94244268	94100769	94500579	T	C	0.375	0.03744	0.004799	6.026e-15	0.005	0.005	Yes	46	intronic	NA	NA
HbA1C	Metabolic	Hemoglobin A1c	31	1	10	rs2149632	94232247	94100769	94500579	T	C	0.344	0.0378	0.004892	1.122e-14	0.002	0.002	Yes	46	intronic	NA	NA
HbA1C	Metabolic	Hemoglobin A1c	31	1	10	rs11187138	94460281	94100769	94500579	A	G	0.306	0.0381	0.00504	4.074e-14	0.002	0.002	Yes	46	intergenic	NA	NA
HbA1C	Metabolic	Hemoglobin A1c	31	1	10	rs10882099	94460650	94100769	94500579	T	C	0.307	0.038	0.005039	4.677e-14	0.002	0.002	Yes	46	intergenic	NA	NA
HbA1C	Metabolic	Hemoglobin A1c	31	1	10	rs10882101	94462427	94100769	94500579	T	C	0.307	0.03804	0.005039	4.365e-14	0.002	0.002	Yes	46	intergenic	NA	NA
HbA1C	Metabolic	Hemoglobin A1c	31	1	10	rs1977833	94463945	94100769	94500579	G	A	0.305	0.03797	0.005048	5.37e-14	0.002	0.002	Yes	46	intergenic	NA	NA
HbA1C	Metabolic	Hemoglobin A1c	32	1	11	rs374499153	258023	23350	280464	C	T	0.422	0.03331	0.004705	1.445e-12	0.332	0.332	Yes	36	intergenic	NA	NA
HbA1C	Metabolic	Hemoglobin A1c	32	1	11	rs77440082	258038	23350	280464	T	C	0.424	0.03252	0.004702	4.677e-12	0.133	0.133	Yes	36	intergenic	NA	NA
HbA1C	Metabolic	Hemoglobin A1c	32	1	11	rs564059365	256231	23350	280464	T	C	0.415	0.03256	0.004715	5.012e-12	0.077	0.077	Yes	36	intergenic	NA	NA
HbA1C	Metabolic	Hemoglobin A1c	32	1	11	rs550100276	256227	23350	280464	T	C	0.416	0.03248	0.004714	5.495e-12	0.07	0.07	Yes	36	intergenic	NA	NA
HbA1C	Metabolic	Hemoglobin A1c	32	1	11	rs12576259	249834	23350	280464	C	T	0.464	0.03163	0.004659	1.122e-11	0.023	0.023	Yes	36	intronic	NA	NA
HbA1C	Metabolic	Hemoglobin A1c	32	1	11	rs879872	256714	23350	280464	T	C	0.47	0.03155	0.004655	1.23e-11	0.021	0.021	Yes	36	intergenic	NA	NA
HbA1C	Metabolic	Hemoglobin A1c	32	1	11	rs138450653	262189	23350	280464	C	A	0.355	0.03149	0.004856	8.913e-11	0.019	0.019	Yes	36	intergenic	NA	NA
HbA1C	Metabolic	Hemoglobin A1c	32	1	11	rs6542	252941	23350	280464	T	C	0.482	0.03104	0.00465	2.455e-11	0.015	0.015	Yes	36	UTR3	NA	NA
HbA1C	Metabolic	Hemoglobin A1c	32	1	11	rs2948224	257129	23350	280464	A	G	0.478	0.03104	0.004651	2.512e-11	0.015	0.015	Yes	36	intergenic	NA	NA
HbA1C	Metabolic	Hemoglobin A1c	32	1	11	rs472892	258188	23350	280464	T	C	0.478	0.03104	0.004651	2.512e-11	0.015	0.015	Yes	36	intergenic	NA	NA
HbA1C	Metabolic	Hemoglobin A1c	32	1	11	rs474787	258397	23350	280464	T	C	0.478	0.03104	0.004651	2.512e-11	0.015	0.015	Yes	36	intergenic	NA	NA
HbA1C	Metabolic	Hemoglobin A1c	32	1	11	rs2734243	259168	23350	280464	C	T	0.478	0.03104	0.004651	2.512e-11	0.015	0.015	Yes	36	intergenic	NA	NA
HbA1C	Metabolic	Hemoglobin A1c	32	1	11	rs2686874	259234	23350	280464	C	G	0.478	0.03104	0.004651	2.512e-11	0.015	0.015	Yes	36	intergenic	NA	NA
HbA1C	Metabolic	Hemoglobin A1c	32	1	11	rs7131429	260466	23350	280464	G	T	0.478	0.03104	0.004651	2.512e-11	0.015	0.015	Yes	36	intergenic	NA	NA
HbA1C	Metabolic	Hemoglobin A1c	32	1	11	rs7131008	260834	23350	280464	C	T	0.478	0.03104	0.004651	2.512e-11	0.015	0.015	Yes	36	intergenic	NA	NA
HbA1C	Metabolic	Hemoglobin A1c	32	1	11	rs7131679	260925	23350	280464	G	A	0.478	0.03104	0.004651	2.512e-11	0.015	0.015	Yes	36	intergenic	NA	NA
HbA1C	Metabolic	Hemoglobin A1c	32	1	11	rs3782114	250886	23350	280464	T	C	0.462	0.03117	0.00466	2.291e-11	0.014	0.014	Yes	36	intronic	NA	NA
HbA1C	Metabolic	Hemoglobin A1c	32	1	11	rs6540	252649	23350	280464	A	G	0.486	0.03104	0.004649	2.455e-11	0.014	0.014	Yes	36	UTR3	NA	NA
HbA1C	Metabolic	Hemoglobin A1c	32	1	11	rs540078	254256	23350	280464	T	C	0.479	0.03102	0.004651	2.57e-11	0.014	0.014	Yes	36	intergenic	NA	NA
HbA1C	Metabolic	Hemoglobin A1c	32	1	11	rs521215	254405	23350	280464	A	G	0.479	0.03102	0.004651	2.57e-11	0.014	0.014	Yes	36	intergenic	NA	NA
HbA1C	Metabolic	Hemoglobin A1c	32	1	11	rs568373	255014	23350	280464	G	A	0.478	0.03102	0.004651	2.57e-11	0.014	0.014	Yes	36	intergenic	NA	NA
HbA1C	Metabolic	Hemoglobin A1c	32	1	11	rs548551	255048	23350	280464	T	A	0.478	0.03101	0.004651	2.63e-11	0.014	0.014	Yes	36	intergenic	NA	NA
HbA1C	Metabolic	Hemoglobin A1c	32	1	11	rs523040	256161	23350	280464	C	T	0.478	0.03103	0.004651	2.512e-11	0.014	0.014	Yes	36	intergenic	NA	NA
HbA1C	Metabolic	Hemoglobin A1c	32	1	11	rs1879844	257704	23350	280464	G	A	0.477	0.03102	0.004652	2.57e-11	0.014	0.014	Yes	36	intergenic	NA	NA
HbA1C	Metabolic	Hemoglobin A1c	32	1	11	rs538095	253990	23350	280464	G	A	0.479	0.03097	0.004651	2.754e-11	0.013	0.013	Yes	36	intergenic	NA	NA
HbA1C	Metabolic	Hemoglobin A1c	32	1	11	rs521922	254421	23350	280464	G	A	0.48	0.03093	0.004651	2.884e-11	0.013	0.013	Yes	36	intergenic	NA	NA
HbA1C	Metabolic	Hemoglobin A1c	32	1	11	rs3830003	247800	23350	280464	T	C	0.225	0.03643	0.005562	5.754e-11	0.011	0.011	Yes	36	intronic	NA	NA
HbA1C	Metabolic	Hemoglobin A1c	32	1	11	rs524555	246678	23350	280464	A	T	0.418	0.03097	0.004711	4.898e-11	0.007	0.007	Yes	36	intronic	NA	NA
HbA1C	Metabolic	Hemoglobin A1c	32	1	11	rs11246039	261313	23350	280464	A	G	0.475	0.02991	0.004653	1.288e-10	0.004	0.004	Yes	36	intergenic	NA	NA
HbA1C	Metabolic	Hemoglobin A1c	32	1	11	rs11246040	261414	23350	280464	A	G	0.475	0.02989	0.004653	1.318e-10	0.004	0.004	Yes	36	intergenic	NA	NA
HbA1C	Metabolic	Hemoglobin A1c	32	1	11	rs12274855	262234	23350	280464	T	C	0.475	0.02991	0.004653	1.288e-10	0.004	0.004	Yes	36	intergenic	NA	NA
HbA1C	Metabolic	Hemoglobin A1c	32	1	11	rs7113235	263042	23350	280464	A	G	0.473	0.02993	0.004654	1.259e-10	0.004	0.004	Yes	36	intergenic	NA	NA
HbA1C	Metabolic	Hemoglobin A1c	32	1	11	rs7122758	263225	23350	280464	G	A	0.473	0.02994	0.004654	1.23e-10	0.004	0.004	Yes	36	intergenic	NA	NA
HbA1C	Metabolic	Hemoglobin A1c	32	1	11	rs72479381	261906	23350	280464	C	T	0.468	0.02973	0.004657	1.698e-10	0.003	0.003	Yes	36	intergenic	NA	NA
HbA1C	Metabolic	Hemoglobin A1c	32	1	11	rs473151	242112	23350	280464	T	G	0.415	0.02977	0.004715	2.692e-10	0.002	0.002	Yes	36	intronic	NA	NA
HbA1C	Metabolic	Hemoglobin A1c	32	1	11	rs57939191	241829	23350	280464	T	C	0.398	0.03015	0.004748	2.138e-10	0.001	0.001	Yes	36	intronic	NA	NA
HbA1C	Metabolic	Hemoglobin A1c	33	1	11	rs2237897	2858546	1831289	3615132	T	C	0.294	-0.08135	0.005099	2.754e-57	0.574	0.574	Yes	5	intronic	NA	NA
HbA1C	Metabolic	Hemoglobin A1c	33	1	11	rs60808706	2857233	1831289	3615132	A	G	0.341	-0.0792	0.004902	1e-58	0.177	0.177	Yes	5	intronic	NA	NA
HbA1C	Metabolic	Hemoglobin A1c	33	1	11	rs2237896	2858440	1831289	3615132	A	G	0.316	-0.07962	0.004996	3.548e-57	0.119	0.119	Yes	5	intronic	NA	NA
HbA1C	Metabolic	Hemoglobin A1c	33	1	11	rs2299620	2858295	1831289	3615132	T	C	0.34	-0.07856	0.004904	9.12e-58	0.114	0.114	Yes	5	intronic	NA	NA
HbA1C	Metabolic	Hemoglobin A1c	33	1	11	rs74046911	2858636	1831289	3615132	T	C	0.289	-0.07948	0.005128	3.467e-54	0.016	0.016	Yes	5	intronic	NA	NA
HbA1C	Metabolic	Hemoglobin A1c	33	2	11	rs4930010	2856627	1831289	3615132	A	T	0.335	0.07049	0.004923	1.66e-46	0.393	0.393	Yes	4	intronic	NA	NA
HbA1C	Metabolic	Hemoglobin A1c	33	2	11	rs4930011	2856658	1831289	3615132	G	C	0.337	0.07037	0.004917	1.905e-46	0.349	0.349	Yes	4	intronic	NA	NA
HbA1C	Metabolic	Hemoglobin A1c	33	2	11	rs2237895	2857194	1831289	3615132	C	A	0.351	0.06995	0.004869	8.318e-47	0.213	0.213	Yes	4	intronic	NA	NA
HbA1C	Metabolic	Hemoglobin A1c	33	2	11	rs234864	2857297	1831289	3615132	G	A	0.394	0.07005	0.004756	4.169e-49	0.043	0.043	Yes	4	intronic	NA	NA
HbA1C	Metabolic	Hemoglobin A1c	33	3	11	rs11023840	2721568	1831289	3615132	T	C	0.17	-0.03713	0.006191	1.995e-09	0.299	0.299	Yes	16	intronic	NA	NA
HbA1C	Metabolic	Hemoglobin A1c	33	3	11	rs10832548	2718977	1831289	3615132	T	C	0.161	-0.03884	0.006324	8.128e-10	0.243	0.243	Yes	16	ncRNA_exonic	NA	NA
HbA1C	Metabolic	Hemoglobin A1c	33	3	11	rs231361	2691500	1831289	3615132	G	A	0.186	-0.03473	0.005974	6.166e-09	0.085	0.085	Yes	16	ncRNA_exonic	NA	NA
HbA1C	Metabolic	Hemoglobin A1c	33	3	11	rs129074	2734125	1831289	3615132	G	A	0.158	-0.04013	0.006377	3.09e-10	0.072	0.072	Yes	16	intronic	NA	NA
HbA1C	Metabolic	Hemoglobin A1c	33	3	11	rs231353	2709019	1831289	3615132	A	G	0.175	-0.03467	0.006116	1.445e-08	0.063	0.063	Yes	16	ncRNA_exonic	NA	NA
HbA1C	Metabolic	Hemoglobin A1c	33	3	11	rs2283196	2725752	1831289	3615132	C	A	0.148	-0.04043	0.006543	6.457e-10	0.044	0.044	Yes	16	intronic	NA	NA
HbA1C	Metabolic	Hemoglobin A1c	33	3	11	rs231359	2694606	1831289	3615132	C	A	0.181	-0.03363	0.006037	2.512e-08	0.037	0.037	Yes	16	ncRNA_exonic	NA	NA
HbA1C	Metabolic	Hemoglobin A1c	33	3	11	rs463924	2717680	1831289	3615132	C	T	0.179	-0.03308	0.006056	4.677e-08	0.034	0.034	Yes	16	ncRNA_exonic	NA	NA
HbA1C	Metabolic	Hemoglobin A1c	33	3	11	rs231840	2724130	1831289	3615132	C	T	0.168	-0.03529	0.006213	1.349e-08	0.031	0.031	Yes	16	intronic	NA	NA
HbA1C	Metabolic	Hemoglobin A1c	33	3	11	rs7927129	2715532	1831289	3615132	G	T	0.168	-0.03406	0.00621	4.169e-08	0.017	0.017	Yes	16	ncRNA_exonic	NA	NA
HbA1C	Metabolic	Hemoglobin A1c	33	3	11	rs80269905	2720873	1831289	3615132	C	G	0.175	-0.0329	0.006115	7.413e-08	0.017	0.017	Yes	16	ncRNA_exonic	NA	NA
HbA1C	Metabolic	Hemoglobin A1c	33	3	11	rs2283193	2717828	1831289	3615132	T	C	0.166	-0.03418	0.006245	4.467e-08	0.015	0.015	Yes	16	ncRNA_exonic	NA	NA
HbA1C	Metabolic	Hemoglobin A1c	33	3	11	rs231356	2705343	1831289	3615132	A	T	0.187	-0.03211	0.005964	7.244e-08	0.01	0.01	Yes	16	ncRNA_exonic	NA	NA
HbA1C	Metabolic	Hemoglobin A1c	33	3	11	rs12277353	2720675	1831289	3615132	G	A	0.17	-0.03342	0.006181	6.457e-08	0.01	0.01	Yes	16	ncRNA_exonic	NA	NA
HbA1C	Metabolic	Hemoglobin A1c	33	3	11	rs2283200	2729340	1831289	3615132	T	C	0.11	-0.04667	0.007426	3.311e-10	0.008	0.008	Yes	16	intronic	NA	NA
HbA1C	Metabolic	Hemoglobin A1c	33	3	11	rs12271234	2685947	1831289	3615132	C	T	0.202	-0.03561	0.005789	7.762e-10	0.006	0.006	Yes	16	ncRNA_exonic	NA	NA
HbA1C	Metabolic	Hemoglobin A1c	34	NA	11	NA	NA	9779379	9959850	NA	NA	NA	-0.0339696	0.00604838	1.94984e-08	NA	NA	No	NA	NA	NA	NA
HbA1C	Metabolic	Hemoglobin A1c	35	1	11	rs10734252	17404839	17268013	17421886	G	A	0.377	0.02839	0.004794	3.162e-09	0.144	0.144	Yes	32	ncRNA_exonic	NA	NA
HbA1C	Metabolic	Hemoglobin A1c	35	1	11	rs1002226	17405617	17268013	17421886	C	T	0.376	0.02842	0.004798	3.162e-09	0.143	0.143	Yes	32	downstream	NA	NA
HbA1C	Metabolic	Hemoglobin A1c	35	1	11	rs1557765	17403639	17268013	17421886	T	C	0.376	0.02832	0.004798	3.548e-09	0.128	0.128	Yes	32	ncRNA_exonic	NA	NA
HbA1C	Metabolic	Hemoglobin A1c	35	1	11	rs4148646	17415190	17268013	17421886	C	G	0.375	0.02814	0.004799	4.571e-09	0.096	0.096	Yes	32	intronic	NA	NA
HbA1C	Metabolic	Hemoglobin A1c	35	1	11	rs5215	17408630	17268013	17421886	C	T	0.374	0.02801	0.004801	5.37e-09	0.082	0.082	Yes	32	missense_variant	KCNJ11	Val337Ile
HbA1C	Metabolic	Hemoglobin A1c	35	1	11	rs5219	17409572	17268013	17421886	T	C	0.374	0.02799	0.004801	5.495e-09	0.08	0.08	Yes	32	missense_variant	KCNJ11	Lys23Glu
HbA1C	Metabolic	Hemoglobin A1c	35	1	11	rs35271178	17411020	17268013	17421886	C	T	0.374	0.02791	0.004802	6.166e-09	0.072	0.072	Yes	32	upstream	NA	NA
HbA1C	Metabolic	Hemoglobin A1c	35	1	11	rs2074314	17411821	17268013	17421886	C	T	0.373	0.02761	0.004804	9.12e-09	0.049	0.049	Yes	32	upstream	NA	NA
HbA1C	Metabolic	Hemoglobin A1c	35	1	11	rs7124355	17412960	17268013	17421886	A	G	0.371	0.02746	0.004809	1.122e-08	0.039	0.039	Yes	32	intergenic	NA	NA
HbA1C	Metabolic	Hemoglobin A1c	35	1	11	rs11024271	17395540	17268013	17421886	T	C	0.362	0.02719	0.004835	1.862e-08	0.038	0.038	Yes	32	UTR3	NA	NA
HbA1C	Metabolic	Hemoglobin A1c	35	1	11	rs10832778	17394073	17268013	17421886	C	G	0.36	0.02701	0.00484	2.399e-08	0.03	0.03	Yes	32	UTR3	NA	NA
HbA1C	Metabolic	Hemoglobin A1c	35	1	11	rs757110	17418477	17268013	17421886	C	A	0.398	0.02654	0.004746	2.239e-08	0.019	0.019	Yes	32	missense_variant	ABCC8	Ala1369Ser
HbA1C	Metabolic	Hemoglobin A1c	35	1	11	rs7104181	17384238	17268013	17421886	T	C	0.455	-0.02542	0.004666	5.129e-08	0.013	0.013	Yes	32	intronic	NA	NA
HbA1C	Metabolic	Hemoglobin A1c	35	1	11	rs61880297	17384234	17268013	17421886	T	C	0.454	-0.02523	0.004667	6.457e-08	0.01	0.01	Yes	32	intronic	NA	NA
HbA1C	Metabolic	Hemoglobin A1c	35	1	11	rs7104177	17384230	17268013	17421886	T	C	0.452	-0.02513	0.004668	7.413e-08	0.009	0.009	Yes	32	intronic	NA	NA
HbA1C	Metabolic	Hemoglobin A1c	35	1	11	rs12146443	17384498	17268013	17421886	T	C	0.355	0.0253	0.004857	1.905e-07	0.004	0.004	Yes	32	intronic	NA	NA
HbA1C	Metabolic	Hemoglobin A1c	35	1	11	rs12146652	17384542	17268013	17421886	C	A	0.356	0.02534	0.004853	1.778e-07	0.004	0.004	Yes	32	intronic	NA	NA
HbA1C	Metabolic	Hemoglobin A1c	35	1	11	rs10832776	17385224	17268013	17421886	C	A	0.356	0.0253	0.004853	1.862e-07	0.004	0.004	Yes	32	intronic	NA	NA
HbA1C	Metabolic	Hemoglobin A1c	35	1	11	rs4439492	17386733	17268013	17421886	C	T	0.356	0.02531	0.004853	1.82e-07	0.004	0.004	Yes	32	intronic	NA	NA
HbA1C	Metabolic	Hemoglobin A1c	35	1	11	rs11024268	17387982	17268013	17421886	A	G	0.354	0.02535	0.004858	1.82e-07	0.004	0.004	Yes	32	intronic	NA	NA
HbA1C	Metabolic	Hemoglobin A1c	35	1	11	rs2051772	17389850	17268013	17421886	G	A	0.356	0.02525	0.004853	1.95e-07	0.004	0.004	Yes	32	intronic	NA	NA
HbA1C	Metabolic	Hemoglobin A1c	35	1	11	rs7112030	17413945	17268013	17421886	G	A	0.436	0.02401	0.004685	2.951e-07	0.002	0.002	Yes	32	downstream	NA	NA
HbA1C	Metabolic	Hemoglobin A1c	35	1	11	rs7112138	17414013	17268013	17421886	G	A	0.436	0.02401	0.004685	2.951e-07	0.002	0.002	Yes	32	downstream	NA	NA
HbA1C	Metabolic	Hemoglobin A1c	35	1	11	rs1557764	17403690	17268013	17421886	C	G	0.443	0.02345	0.004678	5.37e-07	0.001	0.001	Yes	32	ncRNA_exonic	NA	NA
HbA1C	Metabolic	Hemoglobin A1c	35	1	11	rs10832784	17404065	17268013	17421886	A	G	0.443	0.02347	0.004678	5.248e-07	0.001	0.001	Yes	32	ncRNA_exonic	NA	NA
HbA1C	Metabolic	Hemoglobin A1c	35	1	11	rs10832785	17405333	17268013	17421886	C	T	0.444	0.02347	0.004677	5.129e-07	0.001	0.001	Yes	32	downstream	NA	NA
HbA1C	Metabolic	Hemoglobin A1c	35	1	11	rs2214295	17405950	17268013	17421886	G	C	0.44	0.02339	0.004681	5.754e-07	0.001	0.001	Yes	32	downstream	NA	NA
HbA1C	Metabolic	Hemoglobin A1c	35	1	11	rs886288	17411163	17268013	17421886	A	G	0.434	0.02378	0.004688	3.89e-07	0.001	0.001	Yes	32	upstream	NA	NA
HbA1C	Metabolic	Hemoglobin A1c	35	1	11	rs77023203	17412764	17268013	17421886	G	A	0.434	0.02346	0.004689	5.623e-07	0.001	0.001	Yes	32	intergenic	NA	NA
HbA1C	Metabolic	Hemoglobin A1c	35	1	11	rs75780827	17412765	17268013	17421886	C	A	0.434	0.02346	0.004689	5.623e-07	0.001	0.001	Yes	32	intergenic	NA	NA
HbA1C	Metabolic	Hemoglobin A1c	35	1	11	rs35762444	17412769	17268013	17421886	C	A	0.434	0.02346	0.004689	5.623e-07	0.001	0.001	Yes	32	intergenic	NA	NA
HbA1C	Metabolic	Hemoglobin A1c	35	1	11	rs2074311	17421860	17268013	17421886	A	G	0.343	0.02466	0.004894	4.677e-07	0.001	0.001	Yes	32	intronic	NA	NA
HbA1C	Metabolic	Hemoglobin A1c	36	1	11	rs7941837	92699666	92566563	92727089	T	A	0.44	0.05548	0.004681	2.089e-32	0.288	0.288	Yes	6	ncRNA_intronic	NA	NA
HbA1C	Metabolic	Hemoglobin A1c	36	1	11	rs10466351	92697981	92566563	92727089	T	C	0.442	0.05532	0.004678	2.951e-32	0.212	0.212	Yes	6	upstream	NA	NA
HbA1C	Metabolic	Hemoglobin A1c	36	1	11	rs10830962	92698427	92566563	92727089	G	C	0.44	0.05534	0.004681	2.951e-32	0.206	0.206	Yes	6	upstream	NA	NA
HbA1C	Metabolic	Hemoglobin A1c	36	1	11	rs10830963	92708710	92566563	92727089	G	C	0.376	0.05662	0.004797	3.802e-32	0.185	0.185	Yes	6	intronic	NA	NA
HbA1C	Metabolic	Hemoglobin A1c	36	1	11	rs4331050	92696014	92566563	92727089	T	G	0.44	0.05503	0.004681	6.607e-32	0.096	0.096	Yes	6	intergenic	NA	NA
HbA1C	Metabolic	Hemoglobin A1c	36	1	11	rs7945617	92700287	92566563	92727089	C	T	0.469	0.05393	0.004656	5.012e-31	0.011	0.011	Yes	6	downstream	NA	NA
HbA1C	Metabolic	Hemoglobin A1c	37	1	12	rs147538848	31466613	30536810	31987492	A	G	0.126	0.05033	0.007004	6.761e-13	0.485	0.485	Yes	3	intronic	NA	NA
HbA1C	Metabolic	Hemoglobin A1c	37	1	12	rs80234489	31441179	30536810	31987492	C	A	0.166	0.04478	0.006239	7.079e-13	0.46	0.46	Yes	3	intronic	NA	NA
HbA1C	Metabolic	Hemoglobin A1c	37	1	12	rs78345706	31417019	30536810	31987492	A	G	0.148	0.04485	0.006534	6.607e-12	0.051	0.051	Yes	3	intergenic	NA	NA
HbA1C	Metabolic	Hemoglobin A1c	38	1	13	rs12429454	28481210	28353210	28502874	A	G	0.477	0.03359	0.004652	5.129e-13	0.172	0.172	Yes	20	ncRNA_intronic	NA	NA
HbA1C	Metabolic	Hemoglobin A1c	38	1	13	rs56209434	28482457	28353210	28502874	A	G	0.478	0.03351	0.004651	5.888e-13	0.152	0.152	Yes	20	ncRNA_intronic	NA	NA
HbA1C	Metabolic	Hemoglobin A1c	38	1	13	rs7331951	28479654	28353210	28502874	C	T	0.45	0.03331	0.00467	1e-12	0.102	0.102	Yes	20	ncRNA_intronic	NA	NA
HbA1C	Metabolic	Hemoglobin A1c	38	1	13	rs7326283	28479685	28353210	28502874	T	C	0.45	0.03331	0.00467	1e-12	0.102	0.102	Yes	20	ncRNA_intronic	NA	NA
HbA1C	Metabolic	Hemoglobin A1c	38	1	13	rs11616419	28476554	28353210	28502874	A	C	0.449	0.03328	0.004672	1.047e-12	0.098	0.098	Yes	20	ncRNA_intronic	NA	NA
HbA1C	Metabolic	Hemoglobin A1c	38	1	13	rs4771189	28489128	28353210	28502874	C	A	0.48	0.03308	0.004651	1.148e-12	0.077	0.077	Yes	20	ncRNA_intronic	NA	NA
HbA1C	Metabolic	Hemoglobin A1c	38	1	13	rs11619319	28487599	28353210	28502874	G	A	0.48	0.03304	0.004651	1.202e-12	0.073	0.073	Yes	20	ncRNA_intronic	NA	NA
HbA1C	Metabolic	Hemoglobin A1c	38	1	13	rs35369009	28490510	28353210	28502874	T	C	0.479	0.03291	0.004651	1.479e-12	0.06	0.06	Yes	20	ncRNA_intronic	NA	NA
HbA1C	Metabolic	Hemoglobin A1c	38	1	13	rs61944003	28490871	28353210	28502874	G	C	0.479	0.03291	0.004651	1.479e-12	0.06	0.06	Yes	20	ncRNA_intronic	NA	NA
HbA1C	Metabolic	Hemoglobin A1c	38	1	13	rs2293941	28491198	28353210	28502874	A	G	0.48	0.03285	0.004651	1.622e-12	0.055	0.055	Yes	20	ncRNA_intronic	NA	NA
HbA1C	Metabolic	Hemoglobin A1c	38	1	13	rs4769580	28461687	28353210	28502874	A	T	0.391	0.03214	0.004762	1.479e-11	0.008	0.008	Yes	20	ncRNA_intronic	NA	NA
HbA1C	Metabolic	Hemoglobin A1c	38	1	13	rs3812861	28493489	28353210	28502874	T	A	0.453	0.03154	0.004668	1.413e-11	0.007	0.007	Yes	20	ncRNA_intronic	NA	NA
HbA1C	Metabolic	Hemoglobin A1c	38	1	13	rs58166834	28474475	28353210	28502874	T	A	0.46	0.03119	0.004662	2.188e-11	0.005	0.005	Yes	20	ncRNA_intronic	NA	NA
HbA1C	Metabolic	Hemoglobin A1c	38	1	13	rs4325403	28459876	28353210	28502874	A	T	0.398	0.03129	0.004747	4.365e-11	0.003	0.003	Yes	20	ncRNA_intronic	NA	NA
HbA1C	Metabolic	Hemoglobin A1c	38	1	13	rs61944005	28493013	28353210	28502874	T	G	0.466	0.031	0.004658	2.818e-11	0.003	0.003	Yes	20	ncRNA_intronic	NA	NA
HbA1C	Metabolic	Hemoglobin A1c	38	1	13	rs7331478	28493857	28353210	28502874	G	T	0.467	0.03088	0.004657	3.311e-11	0.003	0.003	Yes	20	ncRNA_intronic	NA	NA
HbA1C	Metabolic	Hemoglobin A1c	38	1	13	rs4430606	28495193	28353210	28502874	T	G	0.466	0.0309	0.004658	3.236e-11	0.003	0.003	Yes	20	ncRNA_intronic	NA	NA
HbA1C	Metabolic	Hemoglobin A1c	38	1	13	rs4002828	28496119	28353210	28502874	C	T	0.466	0.03075	0.004658	4.074e-11	0.002	0.002	Yes	20	intronic	NA	NA
HbA1C	Metabolic	Hemoglobin A1c	38	1	13	rs61944006	28496419	28353210	28502874	C	G	0.467	0.03073	0.004657	4.169e-11	0.002	0.002	Yes	20	intronic	NA	NA
HbA1C	Metabolic	Hemoglobin A1c	38	1	13	rs57247118	28497828	28353210	28502874	G	A	0.467	0.03074	0.004657	4.074e-11	0.002	0.002	Yes	20	intronic	NA	NA
HbA1C	Metabolic	Hemoglobin A1c	39	1	13	rs2858980	33554587	33454084	33574292	G	A	0.219	0.03963	0.005621	1.778e-12	0.14	0.14	Yes	11	intergenic	NA	NA
HbA1C	Metabolic	Hemoglobin A1c	39	1	13	rs488321	33554405	33454084	33574292	T	C	0.219	0.0396	0.00562	1.82e-12	0.135	0.135	Yes	11	intergenic	NA	NA
HbA1C	Metabolic	Hemoglobin A1c	39	1	13	rs488166	33554352	33454084	33574292	C	G	0.22	0.03955	0.005614	1.82e-12	0.134	0.134	Yes	11	intergenic	NA	NA
HbA1C	Metabolic	Hemoglobin A1c	39	1	13	rs576674	33554302	33454084	33574292	G	A	0.218	0.03959	0.005629	2.042e-12	0.122	0.122	Yes	11	intergenic	NA	NA
HbA1C	Metabolic	Hemoglobin A1c	39	1	13	rs56252704	33556228	33454084	33574292	A	G	0.198	0.04089	0.005834	2.399e-12	0.109	0.109	Yes	11	intergenic	NA	NA
HbA1C	Metabolic	Hemoglobin A1c	39	1	13	rs57286125	33557644	33454084	33574292	C	G	0.199	0.04081	0.005824	2.455e-12	0.108	0.108	Yes	11	intergenic	NA	NA
HbA1C	Metabolic	Hemoglobin A1c	39	1	13	rs7983505	33557173	33454084	33574292	T	A	0.198	0.04078	0.005836	2.818e-12	0.095	0.095	Yes	11	intergenic	NA	NA
HbA1C	Metabolic	Hemoglobin A1c	39	1	13	rs75629141	33554428	33454084	33574292	T	A	0.23	0.03824	0.005519	4.169e-12	0.053	0.053	Yes	11	intergenic	NA	NA
HbA1C	Metabolic	Hemoglobin A1c	39	1	13	rs11839569	33560493	33454084	33574292	G	A	0.187	0.04083	0.005955	7.079e-12	0.041	0.041	Yes	11	intergenic	NA	NA
HbA1C	Metabolic	Hemoglobin A1c	39	1	13	rs8002606	33554773	33454084	33574292	G	C	0.208	0.0391	0.005723	8.318e-12	0.032	0.032	Yes	11	intergenic	NA	NA
HbA1C	Metabolic	Hemoglobin A1c	39	1	13	rs7997912	33562505	33454084	33574292	C	T	0.189	0.04044	0.005938	9.772e-12	0.031	0.031	Yes	11	intergenic	NA	NA
HbA1C	Metabolic	Hemoglobin A1c	40	1	13	rs114940891	113419784	113252916	113435527	T	A	0.033	0.07969	0.01294	7.413e-10	0.092	0.092	Yes	24	intronic	NA	NA
HbA1C	Metabolic	Hemoglobin A1c	40	1	13	rs34658917	113417423	113252916	113435527	T	C	0.033	0.07955	0.01294	7.943e-10	0.086	0.086	Yes	24	intronic	NA	NA
HbA1C	Metabolic	Hemoglobin A1c	40	1	13	rs7331609	113420339	113252916	113435527	T	C	0.032	0.08135	0.01328	9.12e-10	0.075	0.075	Yes	24	intronic	NA	NA
HbA1C	Metabolic	Hemoglobin A1c	40	1	13	rs378694	113417199	113252916	113435527	A	G	0.034	0.07833	0.01283	1.023e-09	0.072	0.072	Yes	24	intronic	NA	NA
HbA1C	Metabolic	Hemoglobin A1c	40	1	13	rs71446634	113435527	113252916	113435527	C	T	0.026	0.08886	0.01455	1.023e-09	0.063	0.063	Yes	24	intronic	NA	NA
HbA1C	Metabolic	Hemoglobin A1c	40	1	13	rs4509906	113413002	113252916	113435527	T	G	0.04	0.07199	0.01192	1.514e-09	0.047	0.047	Yes	24	intronic	NA	NA
HbA1C	Metabolic	Hemoglobin A1c	40	1	13	rs9604433	113420658	113252916	113435527	C	G	0.033	0.07901	0.01307	1.479e-09	0.047	0.047	Yes	24	intronic	NA	NA
HbA1C	Metabolic	Hemoglobin A1c	40	1	13	rs36090150	113432388	113252916	113435527	C	T	0.026	0.08762	0.01449	1.479e-09	0.044	0.044	Yes	24	intronic	NA	NA
HbA1C	Metabolic	Hemoglobin A1c	40	1	13	rs74344057	113420293	113252916	113435527	A	G	0.03	0.08153	0.01352	1.622e-09	0.042	0.042	Yes	24	intronic	NA	NA
HbA1C	Metabolic	Hemoglobin A1c	40	1	13	rs12877172	113429964	113252916	113435527	T	G	0.027	0.08725	0.01446	1.622e-09	0.041	0.041	Yes	24	intronic	NA	NA
HbA1C	Metabolic	Hemoglobin A1c	40	1	13	rs12864418	113404107	113252916	113435527	C	T	0.04	0.0715	0.01192	1.995e-09	0.036	0.036	Yes	24	ncRNA_intronic	NA	NA
HbA1C	Metabolic	Hemoglobin A1c	40	1	13	rs12861423	113387084	113252916	113435527	A	C	0.038	0.07293	0.01216	2.042e-09	0.035	0.035	Yes	24	intronic	NA	NA
HbA1C	Metabolic	Hemoglobin A1c	40	1	13	rs12867229	113422075	113252916	113435527	A	G	0.033	0.07798	0.01301	2.042e-09	0.035	0.035	Yes	24	intronic	NA	NA
HbA1C	Metabolic	Hemoglobin A1c	40	1	13	rs34809726	113386338	113252916	113435527	A	G	0.041	0.07033	0.01175	2.138e-09	0.034	0.034	Yes	24	intronic	NA	NA
HbA1C	Metabolic	Hemoglobin A1c	40	1	13	rs12861867	113387154	113252916	113435527	A	C	0.041	0.07033	0.01175	2.138e-09	0.034	0.034	Yes	24	intronic	NA	NA
HbA1C	Metabolic	Hemoglobin A1c	40	1	13	rs7318114	113420535	113252916	113435527	C	A	0.033	0.07793	0.01301	2.089e-09	0.034	0.034	Yes	24	intronic	NA	NA
HbA1C	Metabolic	Hemoglobin A1c	40	1	13	rs71446625	113390285	113252916	113435527	T	G	0.038	0.07191	0.01208	2.692e-09	0.027	0.027	Yes	24	intronic	NA	NA
HbA1C	Metabolic	Hemoglobin A1c	40	1	13	rs71446628	113393611	113252916	113435527	T	C	0.038	0.07203	0.01211	2.692e-09	0.027	0.027	Yes	24	intronic	NA	NA
HbA1C	Metabolic	Hemoglobin A1c	40	1	13	rs71446626	113390361	113252916	113435527	A	G	0.041	0.0695	0.0117	2.818e-09	0.026	0.026	Yes	24	intronic	NA	NA
HbA1C	Metabolic	Hemoglobin A1c	40	1	13	rs17751071	113392724	113252916	113435527	A	G	0.041	0.06934	0.0117	3.09e-09	0.024	0.024	Yes	24	intronic	NA	NA
HbA1C	Metabolic	Hemoglobin A1c	40	1	13	rs71446627	113392773	113252916	113435527	A	G	0.041	0.06934	0.0117	3.09e-09	0.024	0.024	Yes	24	intronic	NA	NA
HbA1C	Metabolic	Hemoglobin A1c	40	1	13	rs34310808	113422178	113252916	113435527	A	G	0.031	0.07955	0.01341	2.951e-09	0.024	0.024	Yes	24	intronic	NA	NA
HbA1C	Metabolic	Hemoglobin A1c	40	1	13	rs71446623	113374732	113252916	113435527	T	C	0.036	0.0723	0.01246	6.457e-09	0.011	0.011	Yes	24	intronic	NA	NA
HbA1C	Metabolic	Hemoglobin A1c	40	1	13	rs71446911	113377528	113252916	113435527	T	G	0.034	0.07459	0.01284	6.31e-09	0.011	0.011	Yes	24	intronic	NA	NA
HbA1C	Metabolic	Hemoglobin A1c	41	1	15	rs952471	77776498	77234787	77867682	G	C	0.345	0.03586	0.004889	2.239e-13	0.049	0.049	Yes	84	UTR3	NA	NA
HbA1C	Metabolic	Hemoglobin A1c	41	1	15	rs952472	77776562	77234787	77867682	C	A	0.345	0.03586	0.004889	2.239e-13	0.049	0.049	Yes	84	UTR3	NA	NA
HbA1C	Metabolic	Hemoglobin A1c	41	1	15	rs12324627	77767539	77234787	77867682	G	A	0.348	0.03565	0.004878	2.692e-13	0.041	0.041	Yes	84	intronic	NA	NA
HbA1C	Metabolic	Hemoglobin A1c	41	1	15	rs1022172	77793359	77234787	77867682	G	A	0.344	0.03576	0.004891	2.63e-13	0.039	0.039	Yes	84	intergenic	NA	NA
HbA1C	Metabolic	Hemoglobin A1c	41	1	15	rs6495240	77766556	77234787	77867682	C	T	0.348	0.03559	0.004878	2.951e-13	0.038	0.038	Yes	84	intronic	NA	NA
HbA1C	Metabolic	Hemoglobin A1c	41	1	15	rs11857450	77802791	77234787	77867682	C	G	0.343	0.03571	0.004893	2.884e-13	0.036	0.036	Yes	84	intergenic	NA	NA
HbA1C	Metabolic	Hemoglobin A1c	41	1	15	rs7178572	77747190	77234787	77867682	G	A	0.348	0.03539	0.004878	3.981e-13	0.03	0.03	Yes	84	intronic	NA	NA
HbA1C	Metabolic	Hemoglobin A1c	41	1	15	rs8034133	77763712	77234787	77867682	G	C	0.348	0.03538	0.004879	4.074e-13	0.029	0.029	Yes	84	intronic	NA	NA
HbA1C	Metabolic	Hemoglobin A1c	41	1	15	rs1565756	77741640	77234787	77867682	A	G	0.348	0.03528	0.004878	4.786e-13	0.026	0.026	Yes	84	intronic	NA	NA
HbA1C	Metabolic	Hemoglobin A1c	41	1	15	rs4886869	77799657	77234787	77867682	G	A	0.342	0.03551	0.004899	4.266e-13	0.026	0.026	Yes	84	intergenic	NA	NA
HbA1C	Metabolic	Hemoglobin A1c	41	1	15	rs59153558	77806770	77234787	77867682	G	A	0.343	0.03546	0.004894	4.266e-13	0.026	0.026	Yes	84	intergenic	NA	NA
HbA1C	Metabolic	Hemoglobin A1c	41	1	15	rs2055901	77759295	77234787	77867682	A	G	0.348	0.03526	0.004879	4.898e-13	0.025	0.025	Yes	84	intronic	NA	NA
HbA1C	Metabolic	Hemoglobin A1c	41	1	15	rs1005752	77818128	77234787	77867682	A	C	0.341	0.03542	0.004902	4.898e-13	0.025	0.025	Yes	84	ncRNA_exonic	NA	NA
HbA1C	Metabolic	Hemoglobin A1c	41	1	15	rs12901503	77819056	77234787	77867682	G	A	0.341	0.0354	0.004902	5.129e-13	0.024	0.024	Yes	84	ncRNA_intronic	NA	NA
HbA1C	Metabolic	Hemoglobin A1c	41	1	15	rs11633054	77747276	77234787	77867682	G	A	0.348	0.03519	0.004878	5.37e-13	0.023	0.023	Yes	84	intronic	NA	NA
HbA1C	Metabolic	Hemoglobin A1c	41	1	15	rs965480	77781926	77234787	77867682	G	A	0.349	0.03516	0.004873	5.37e-13	0.022	0.022	Yes	84	intergenic	NA	NA
HbA1C	Metabolic	Hemoglobin A1c	41	1	15	rs12910361	77782335	77234787	77867682	G	A	0.349	0.03518	0.004873	5.248e-13	0.022	0.022	Yes	84	intergenic	NA	NA
HbA1C	Metabolic	Hemoglobin A1c	41	1	15	rs62009066	77812954	77234787	77867682	C	G	0.343	0.03534	0.004894	5.129e-13	0.022	0.022	Yes	84	intergenic	NA	NA
HbA1C	Metabolic	Hemoglobin A1c	41	1	15	rs12904938	77721225	77234787	77867682	G	A	0.343	0.03516	0.004895	6.761e-13	0.018	0.018	Yes	84	intronic	NA	NA
HbA1C	Metabolic	Hemoglobin A1c	41	1	15	rs34591043	77713586	77234787	77867682	G	A	0.334	0.03522	0.004925	8.71e-13	0.014	0.014	Yes	84	intronic	NA	NA
HbA1C	Metabolic	Hemoglobin A1c	41	1	15	rs8024485	77718368	77234787	77867682	A	C	0.334	0.03522	0.004925	8.71e-13	0.014	0.014	Yes	84	intronic	NA	NA
HbA1C	Metabolic	Hemoglobin A1c	41	1	15	rs1602925	77685857	77234787	77867682	C	T	0.354	0.0345	0.00486	1.259e-12	0.011	0.011	Yes	84	intronic	NA	NA
HbA1C	Metabolic	Hemoglobin A1c	41	1	15	rs4886515	77686886	77234787	77867682	A	G	0.354	0.0345	0.004858	1.23e-12	0.011	0.011	Yes	84	intronic	NA	NA
HbA1C	Metabolic	Hemoglobin A1c	41	1	15	rs12911371	77689050	77234787	77867682	T	C	0.354	0.0345	0.00486	1.259e-12	0.011	0.011	Yes	84	intronic	NA	NA
HbA1C	Metabolic	Hemoglobin A1c	41	1	15	rs11072653	77693934	77234787	77867682	T	C	0.354	0.0345	0.00486	1.259e-12	0.011	0.011	Yes	84	intronic	NA	NA
HbA1C	Metabolic	Hemoglobin A1c	41	1	15	rs4886866	77696166	77234787	77867682	T	A	0.352	0.03454	0.004864	1.23e-12	0.011	0.011	Yes	84	intronic	NA	NA
HbA1C	Metabolic	Hemoglobin A1c	41	1	15	rs11852471	77699585	77234787	77867682	A	G	0.354	0.03449	0.004859	1.259e-12	0.011	0.011	Yes	84	intronic	NA	NA
HbA1C	Metabolic	Hemoglobin A1c	41	1	15	rs12912050	77689423	77234787	77867682	T	C	0.352	0.03449	0.004865	1.349e-12	0.01	0.01	Yes	84	intronic	NA	NA
HbA1C	Metabolic	Hemoglobin A1c	41	1	15	rs62007299	77711719	77234787	77867682	A	G	0.334	0.03494	0.004926	1.318e-12	0.01	0.01	Yes	84	intronic	NA	NA
HbA1C	Metabolic	Hemoglobin A1c	41	1	15	rs12907222	77812912	77234787	77867682	T	A	0.271	0.03802	0.005231	3.631e-13	0.01	0.01	Yes	84	intergenic	NA	NA
HbA1C	Metabolic	Hemoglobin A1c	41	1	15	rs12905951	77649431	77234787	77867682	A	G	0.37	0.0339	0.004812	1.82e-12	0.009	0.009	Yes	84	intronic	NA	NA
HbA1C	Metabolic	Hemoglobin A1c	41	1	15	rs8030074	77654232	77234787	77867682	T	C	0.37	0.03388	0.004813	1.905e-12	0.009	0.009	Yes	84	intronic	NA	NA
HbA1C	Metabolic	Hemoglobin A1c	41	1	15	rs1565757	77657682	77234787	77867682	T	C	0.366	0.03392	0.004822	1.995e-12	0.009	0.009	Yes	84	intronic	NA	NA
HbA1C	Metabolic	Hemoglobin A1c	41	1	15	rs1493700	77629060	77234787	77867682	C	T	0.374	0.0336	0.004801	2.57e-12	0.008	0.008	Yes	84	intronic	NA	NA
HbA1C	Metabolic	Hemoglobin A1c	41	1	15	rs7167794	77635875	77234787	77867682	C	T	0.375	0.03361	0.0048	2.512e-12	0.008	0.008	Yes	84	intronic	NA	NA
HbA1C	Metabolic	Hemoglobin A1c	41	1	15	rs4886862	77652368	77234787	77867682	C	T	0.385	0.03348	0.004775	2.344e-12	0.008	0.008	Yes	84	intronic	NA	NA
HbA1C	Metabolic	Hemoglobin A1c	41	1	15	rs1473922	77656798	77234787	77867682	T	G	0.366	0.0339	0.004822	2.042e-12	0.008	0.008	Yes	84	intronic	NA	NA
HbA1C	Metabolic	Hemoglobin A1c	41	1	15	rs12910480	77664212	77234787	77867682	C	G	0.352	0.03426	0.004866	1.905e-12	0.008	0.008	Yes	84	intronic	NA	NA
HbA1C	Metabolic	Hemoglobin A1c	41	1	15	rs1389436	77665848	77234787	77867682	T	G	0.352	0.03426	0.004866	1.905e-12	0.008	0.008	Yes	84	intronic	NA	NA
HbA1C	Metabolic	Hemoglobin A1c	41	1	15	rs12914345	77670401	77234787	77867682	C	A	0.351	0.03429	0.004869	1.862e-12	0.008	0.008	Yes	84	intronic	NA	NA
HbA1C	Metabolic	Hemoglobin A1c	41	1	15	rs7175674	77670910	77234787	77867682	T	C	0.351	0.03432	0.004869	1.82e-12	0.008	0.008	Yes	84	intronic	NA	NA
HbA1C	Metabolic	Hemoglobin A1c	41	1	15	rs7176302	77671216	77234787	77867682	G	C	0.351	0.03432	0.004869	1.82e-12	0.008	0.008	Yes	84	intronic	NA	NA
HbA1C	Metabolic	Hemoglobin A1c	41	1	15	rs7166927	77673459	77234787	77867682	T	C	0.351	0.03431	0.004869	1.82e-12	0.008	0.008	Yes	84	intronic	NA	NA
HbA1C	Metabolic	Hemoglobin A1c	41	1	15	rs10152181	77678346	77234787	77867682	G	A	0.351	0.03431	0.004869	1.82e-12	0.008	0.008	Yes	84	intronic	NA	NA
HbA1C	Metabolic	Hemoglobin A1c	41	1	15	rs8037561	77680462	77234787	77867682	G	A	0.351	0.03431	0.004869	1.82e-12	0.008	0.008	Yes	84	intronic	NA	NA
HbA1C	Metabolic	Hemoglobin A1c	41	1	15	rs12906708	77681444	77234787	77867682	G	A	0.352	0.03428	0.004864	1.82e-12	0.008	0.008	Yes	84	intronic	NA	NA
HbA1C	Metabolic	Hemoglobin A1c	41	1	15	rs4886858	77616031	77234787	77867682	G	A	0.374	0.03359	0.004802	2.692e-12	0.007	0.007	Yes	84	intronic	NA	NA
HbA1C	Metabolic	Hemoglobin A1c	41	1	15	rs11632966	77621805	77234787	77867682	C	A	0.374	0.03357	0.004801	2.692e-12	0.007	0.007	Yes	84	intronic	NA	NA
HbA1C	Metabolic	Hemoglobin A1c	41	1	15	rs8028571	77444457	77234787	77867682	C	T	0.353	0.03396	0.004861	2.818e-12	0.006	0.006	Yes	84	intronic	NA	NA
HbA1C	Metabolic	Hemoglobin A1c	41	1	15	rs4243045	77455914	77234787	77867682	C	A	0.346	0.0342	0.004883	2.512e-12	0.006	0.006	Yes	84	intronic	NA	NA
HbA1C	Metabolic	Hemoglobin A1c	41	1	15	rs11854193	77458136	77234787	77867682	A	C	0.346	0.03424	0.004883	2.344e-12	0.006	0.006	Yes	84	intronic	NA	NA
HbA1C	Metabolic	Hemoglobin A1c	41	1	15	rs1867779	77486008	77234787	77867682	T	C	0.352	0.03405	0.004865	2.57e-12	0.006	0.006	Yes	84	intronic	NA	NA
HbA1C	Metabolic	Hemoglobin A1c	41	1	15	rs62008452	77591007	77234787	77867682	G	A	0.374	0.03335	0.004803	3.802e-12	0.006	0.006	Yes	84	intronic	NA	NA
HbA1C	Metabolic	Hemoglobin A1c	41	1	15	rs11857294	77596725	77234787	77867682	T	C	0.375	0.03344	0.004799	3.236e-12	0.006	0.006	Yes	84	intronic	NA	NA
HbA1C	Metabolic	Hemoglobin A1c	41	1	15	rs11636554	77608747	77234787	77867682	A	G	0.375	0.03344	0.004799	3.236e-12	0.006	0.006	Yes	84	intronic	NA	NA
HbA1C	Metabolic	Hemoglobin A1c	41	1	15	rs1191196	77646504	77234787	77867682	C	T	0.449	0.03255	0.004672	3.236e-12	0.006	0.006	Yes	84	intronic	NA	NA
HbA1C	Metabolic	Hemoglobin A1c	41	1	15	rs4886511	77448838	77234787	77867682	C	T	0.35	0.03396	0.00487	3.09e-12	0.005	0.005	Yes	84	intronic	NA	NA
HbA1C	Metabolic	Hemoglobin A1c	41	1	15	rs2175941	77584498	77234787	77867682	C	T	0.374	0.03332	0.004802	3.89e-12	0.005	0.005	Yes	84	intronic	NA	NA
HbA1C	Metabolic	Hemoglobin A1c	41	1	15	rs11858641	77585820	77234787	77867682	T	C	0.374	0.03332	0.004802	3.89e-12	0.005	0.005	Yes	84	intronic	NA	NA
HbA1C	Metabolic	Hemoglobin A1c	41	1	15	rs12907847	77493174	77234787	77867682	T	C	0.358	0.0337	0.004848	3.631e-12	0.004	0.004	Yes	84	intronic	NA	NA
HbA1C	Metabolic	Hemoglobin A1c	41	1	15	rs12908262	77493256	77234787	77867682	A	G	0.358	0.0337	0.004848	3.631e-12	0.004	0.004	Yes	84	intronic	NA	NA
HbA1C	Metabolic	Hemoglobin A1c	41	1	15	rs7163503	77493505	77234787	77867682	A	C	0.358	0.0337	0.004848	3.631e-12	0.004	0.004	Yes	84	intronic	NA	NA
HbA1C	Metabolic	Hemoglobin A1c	41	1	15	rs12914128	77493875	77234787	77867682	C	T	0.359	0.03368	0.004843	3.548e-12	0.004	0.004	Yes	84	intronic	NA	NA
HbA1C	Metabolic	Hemoglobin A1c	41	1	15	rs12900433	77495028	77234787	77867682	C	T	0.359	0.03368	0.004843	3.548e-12	0.004	0.004	Yes	84	intronic	NA	NA
HbA1C	Metabolic	Hemoglobin A1c	41	1	15	rs12916731	77507021	77234787	77867682	T	C	0.358	0.0336	0.004847	4.169e-12	0.004	0.004	Yes	84	intronic	NA	NA
HbA1C	Metabolic	Hemoglobin A1c	41	1	15	rs4886856	77510585	77234787	77867682	G	A	0.36	0.03357	0.004842	4.074e-12	0.004	0.004	Yes	84	intronic	NA	NA
HbA1C	Metabolic	Hemoglobin A1c	41	1	15	rs11853460	77515319	77234787	77867682	T	C	0.359	0.03356	0.004843	4.266e-12	0.004	0.004	Yes	84	intronic	NA	NA
HbA1C	Metabolic	Hemoglobin A1c	41	1	15	rs11630689	77520094	77234787	77867682	T	C	0.358	0.03357	0.004845	4.266e-12	0.004	0.004	Yes	84	intronic	NA	NA
HbA1C	Metabolic	Hemoglobin A1c	41	1	15	rs4414462	77522574	77234787	77867682	C	A	0.359	0.03357	0.004844	4.169e-12	0.004	0.004	Yes	84	intronic	NA	NA
HbA1C	Metabolic	Hemoglobin A1c	41	1	15	rs1125617	77532711	77234787	77867682	G	A	0.365	0.03354	0.004827	3.715e-12	0.004	0.004	Yes	84	intronic	NA	NA
HbA1C	Metabolic	Hemoglobin A1c	41	1	15	rs11632941	77533888	77234787	77867682	G	A	0.365	0.03354	0.004827	3.715e-12	0.004	0.004	Yes	84	intronic	NA	NA
HbA1C	Metabolic	Hemoglobin A1c	41	1	15	rs12913233	77543297	77234787	77867682	T	C	0.368	0.03343	0.004817	3.89e-12	0.004	0.004	Yes	84	intronic	NA	NA
HbA1C	Metabolic	Hemoglobin A1c	41	1	15	rs12909924	77551445	77234787	77867682	G	T	0.37	0.0332	0.004813	5.248e-12	0.004	0.004	Yes	84	intronic	NA	NA
HbA1C	Metabolic	Hemoglobin A1c	41	1	15	rs907388	77828668	77234787	77867682	A	G	0.361	0.03347	0.004838	4.571e-12	0.004	0.004	Yes	84	intergenic	NA	NA
HbA1C	Metabolic	Hemoglobin A1c	41	1	15	rs7170877	77832019	77234787	77867682	G	C	0.36	0.03346	0.004839	4.677e-12	0.004	0.004	Yes	84	intergenic	NA	NA
HbA1C	Metabolic	Hemoglobin A1c	41	1	15	rs28524916	77599002	77234787	77867682	T	A	0.458	0.03204	0.004663	6.457e-12	0.003	0.003	Yes	84	intronic	NA	NA
HbA1C	Metabolic	Hemoglobin A1c	41	1	15	rs28584877	77599003	77234787	77867682	C	A	0.458	0.03204	0.004663	6.457e-12	0.003	0.003	Yes	84	intronic	NA	NA
HbA1C	Metabolic	Hemoglobin A1c	41	1	15	rs907385	77828969	77234787	77867682	T	C	0.345	0.03356	0.004886	6.457e-12	0.003	0.003	Yes	84	intergenic	NA	NA
HbA1C	Metabolic	Hemoglobin A1c	41	1	15	rs12443386	77491389	77234787	77867682	C	T	0.5	0.03148	0.004647	1.259e-11	0.002	0.002	Yes	84	intronic	NA	NA
HbA1C	Metabolic	Hemoglobin A1c	41	1	15	rs34784690	77828971	77234787	77867682	T	C	0.354	0.033	0.004858	1.096e-11	0.002	0.002	Yes	84	intergenic	NA	NA
HbA1C	Metabolic	Hemoglobin A1c	41	1	15	rs869301	77830633	77234787	77867682	C	T	0.366	0.03275	0.004825	1.148e-11	0.002	0.002	Yes	84	intergenic	NA	NA
HbA1C	Metabolic	Hemoglobin A1c	41	1	15	rs4886849	77384002	77234787	77867682	C	T	0.382	0.03222	0.004783	1.622e-11	0.001	0.001	Yes	84	intergenic	NA	NA
HbA1C	Metabolic	Hemoglobin A1c	41	1	15	rs11639314	77540102	77234787	77867682	C	T	0.325	0.03344	0.004959	1.549e-11	0.001	0.001	Yes	84	intronic	NA	NA
HbA1C	Metabolic	Hemoglobin A1c	41	1	15	rs2867309	77831950	77234787	77867682	C	A	0.168	0.04236	0.006219	9.772e-12	0.001	0.001	Yes	84	intergenic	NA	NA
HbA1C	Metabolic	Hemoglobin A1c	42	1	16	rs76038336	359611	93357	1266921	C	G	0.044	0.1112	0.01131	8.128e-23	0.996	0.996	Yes	1	intronic	NA	NA
HbA1C	Metabolic	Hemoglobin A1c	42	2	16	rs2858011	247938	93357	1266921	T	C	0.415	-0.0355	0.004715	5.129e-14	0.216	0.216	Yes	7	intronic	NA	NA
HbA1C	Metabolic	Hemoglobin A1c	42	2	16	rs2858014	248357	93357	1266921	C	T	0.443	-0.03565	0.004677	2.512e-14	0.193	0.193	Yes	7	intronic	NA	NA
HbA1C	Metabolic	Hemoglobin A1c	42	2	16	rs2685123	248418	93357	1266921	C	T	0.443	-0.03565	0.004677	2.512e-14	0.193	0.193	Yes	7	intronic	NA	NA
HbA1C	Metabolic	Hemoglobin A1c	42	2	16	rs2858015	248737	93357	1266921	G	A	0.444	-0.03565	0.004677	2.512e-14	0.192	0.192	Yes	7	intronic	NA	NA
HbA1C	Metabolic	Hemoglobin A1c	42	2	16	rs2974775	236049	93357	1266921	G	A	0.37	-0.03712	0.004813	1.23e-14	0.114	0.114	Yes	7	ncRNA_exonic	NA	NA
HbA1C	Metabolic	Hemoglobin A1c	42	2	16	rs1211375	240280	93357	1266921	A	C	0.495	0.03622	0.004647	6.457e-15	0.077	0.077	Yes	7	intronic	NA	NA
HbA1C	Metabolic	Hemoglobin A1c	42	2	16	rs1203979	261866	93357	1266921	A	T	0.427	0.03726	0.004698	2.188e-15	0.008	0.008	Yes	7	intronic	NA	NA
HbA1C	Metabolic	Hemoglobin A1c	43	1	16	rs2968478	88858646	88723665	88864229	T	G	0.41	-0.04915	0.004725	2.399e-25	0.392	0.392	Yes	6	intergenic	NA	NA
HbA1C	Metabolic	Hemoglobin A1c	43	1	16	rs837763	88853729	88723665	88864229	C	T	0.378	-0.04961	0.004792	4.169e-25	0.223	0.223	Yes	6	intergenic	NA	NA
HbA1C	Metabolic	Hemoglobin A1c	43	1	16	rs2926776	88858602	88723665	88864229	A	G	0.415	-0.04872	0.004715	5.012e-25	0.194	0.194	Yes	6	intergenic	NA	NA
HbA1C	Metabolic	Hemoglobin A1c	43	1	16	rs551118	88856084	88723665	88864229	C	G	0.421	-0.04854	0.004706	5.888e-25	0.16	0.16	Yes	6	intergenic	NA	NA
HbA1C	Metabolic	Hemoglobin A1c	43	1	16	rs2926772	88851668	88723665	88864229	T	G	0.414	-0.0476	0.004716	5.888e-24	0.014	0.014	Yes	6	upstream	NA	NA
HbA1C	Metabolic	Hemoglobin A1c	43	1	16	rs861400	88862343	88723665	88864229	C	G	0.406	-0.04741	0.004731	1.23e-23	0.009	0.009	Yes	6	intergenic	NA	NA
HbA1C	Metabolic	Hemoglobin A1c	44	1	17	rs28448745	27188296	26971442	27196748	A	C	0.331	-0.02986	0.004938	1.479e-09	0.088	0.088	Yes	17	downstream	NA	NA
HbA1C	Metabolic	Hemoglobin A1c	44	1	17	rs6803	27187789	26971442	27196748	C	T	0.314	-0.03002	0.005005	1.995e-09	0.074	0.074	Yes	17	UTR3	NA	NA
HbA1C	Metabolic	Hemoglobin A1c	44	1	17	rs2320588	27186584	26971442	27196748	G	A	0.335	-0.02961	0.004925	1.82e-09	0.073	0.073	Yes	17	intronic	NA	NA
HbA1C	Metabolic	Hemoglobin A1c	44	1	17	rs9279	27187636	26971442	27196748	G	T	0.335	-0.0296	0.004923	1.82e-09	0.073	0.073	Yes	17	UTR3	NA	NA
HbA1C	Metabolic	Hemoglobin A1c	44	1	17	rs4795468	27184282	26971442	27196748	C	T	0.335	-0.0296	0.004924	1.862e-09	0.072	0.072	Yes	17	intronic	NA	NA
HbA1C	Metabolic	Hemoglobin A1c	44	1	17	rs59068724	27184386	26971442	27196748	A	G	0.335	-0.0296	0.004924	1.862e-09	0.072	0.072	Yes	17	intronic	NA	NA
HbA1C	Metabolic	Hemoglobin A1c	44	1	17	rs62066838	27184533	26971442	27196748	C	T	0.335	-0.0296	0.004924	1.862e-09	0.072	0.072	Yes	17	intronic	NA	NA
HbA1C	Metabolic	Hemoglobin A1c	44	1	17	rs901975	27189774	26971442	27196748	A	G	0.335	-0.02961	0.004925	1.82e-09	0.072	0.072	Yes	17	intergenic	NA	NA
HbA1C	Metabolic	Hemoglobin A1c	44	1	17	rs1109024	27189971	26971442	27196748	C	T	0.335	-0.02961	0.004925	1.82e-09	0.072	0.072	Yes	17	intergenic	NA	NA
HbA1C	Metabolic	Hemoglobin A1c	44	1	17	rs2320587	27187020	26971442	27196748	T	G	0.332	-0.02964	0.004933	1.862e-09	0.071	0.071	Yes	17	intronic	NA	NA
HbA1C	Metabolic	Hemoglobin A1c	44	1	17	rs9914988	27183104	26971442	27196748	G	A	0.314	-0.02988	0.005005	2.344e-09	0.062	0.062	Yes	17	intronic	NA	NA
HbA1C	Metabolic	Hemoglobin A1c	44	1	17	rs10853129	27191960	26971442	27196748	G	A	0.398	-0.02858	0.004746	1.738e-09	0.058	0.058	Yes	17	intergenic	NA	NA
HbA1C	Metabolic	Hemoglobin A1c	44	1	17	rs9895443	27182944	26971442	27196748	G	A	0.312	-0.02979	0.005014	2.818e-09	0.052	0.052	Yes	17	intronic	NA	NA
HbA1C	Metabolic	Hemoglobin A1c	44	1	17	rs9916866	27183155	26971442	27196748	C	G	0.312	-0.02979	0.005014	2.818e-09	0.052	0.052	Yes	17	intronic	NA	NA
HbA1C	Metabolic	Hemoglobin A1c	44	1	17	rs9913973	27195871	26971442	27196748	G	T	0.393	-0.02752	0.004757	7.244e-09	0.014	0.014	Yes	17	intergenic	NA	NA
HbA1C	Metabolic	Hemoglobin A1c	44	1	17	rs2874255	27190478	26971442	27196748	T	C	0.272	-0.02992	0.005221	1e-08	0.007	0.007	Yes	17	intergenic	NA	NA
HbA1C	Metabolic	Hemoglobin A1c	44	1	17	rs9892502	27186478	26971442	27196748	T	C	0.269	-0.02991	0.005242	1.148e-08	0.006	0.006	Yes	17	intronic	NA	NA
HbA1C	Metabolic	Hemoglobin A1c	45	1	17	rs11651052	36102381	35992671	36105897	A	G	0.267	0.04112	0.00525	4.786e-15	0.258	0.258	Yes	8	intronic	NA	NA
HbA1C	Metabolic	Hemoglobin A1c	45	1	17	rs7501939	36101156	35992671	36105897	T	C	0.248	0.04157	0.005381	1.122e-14	0.197	0.197	Yes	8	intronic	NA	NA
HbA1C	Metabolic	Hemoglobin A1c	45	1	17	rs8064454	36101586	35992671	36105897	A	C	0.266	0.04088	0.00526	7.762e-15	0.161	0.161	Yes	8	intronic	NA	NA
HbA1C	Metabolic	Hemoglobin A1c	45	1	17	rs11651755	36099840	35992671	36105897	C	T	0.25	0.04119	0.005367	1.66e-14	0.137	0.137	Yes	8	intronic	NA	NA
HbA1C	Metabolic	Hemoglobin A1c	45	1	17	rs11657964	36100767	35992671	36105897	A	G	0.248	0.04126	0.005383	1.778e-14	0.128	0.128	Yes	8	intronic	NA	NA
HbA1C	Metabolic	Hemoglobin A1c	45	1	17	rs10908278	36099952	35992671	36105897	T	A	0.236	0.04142	0.005474	3.802e-14	0.065	0.065	Yes	8	intronic	NA	NA
HbA1C	Metabolic	Hemoglobin A1c	45	1	17	rs11263761	36097775	35992671	36105897	G	A	0.297	0.03823	0.005083	5.37e-14	0.041	0.041	Yes	8	intronic	NA	NA
HbA1C	Metabolic	Hemoglobin A1c	45	1	17	rs11263763	36103565	35992671	36105897	G	A	0.256	0.0391	0.005321	1.995e-13	0.009	0.009	Yes	8	intronic	NA	NA
HbA1C	Metabolic	Hemoglobin A1c	46	1	17	rs78186330	66004715	65676315	66098154	G	A	0.43	-0.02845	0.004693	1.349e-09	0.023	0.023	Yes	246	intergenic	NA	NA
HbA1C	Metabolic	Hemoglobin A1c	46	1	17	rs4791295	65997317	65676315	66098154	G	A	0.411	-0.02861	0.004723	1.38e-09	0.022	0.022	Yes	246	intergenic	NA	NA
HbA1C	Metabolic	Hemoglobin A1c	46	1	17	rs28855509	65998167	65676315	66098154	T	C	0.411	-0.02863	0.004723	1.349e-09	0.022	0.022	Yes	246	intergenic	NA	NA
HbA1C	Metabolic	Hemoglobin A1c	46	1	17	rs74564337	65999567	65676315	66098154	C	T	0.411	-0.02861	0.004723	1.38e-09	0.022	0.022	Yes	246	intergenic	NA	NA
HbA1C	Metabolic	Hemoglobin A1c	46	1	17	rs62086889	66000603	65676315	66098154	C	T	0.408	-0.02864	0.004728	1.38e-09	0.022	0.022	Yes	246	intergenic	NA	NA
HbA1C	Metabolic	Hemoglobin A1c	46	1	17	rs62086884	65994400	65676315	66098154	G	C	0.412	-0.02852	0.004721	1.549e-09	0.02	0.02	Yes	246	intergenic	NA	NA
HbA1C	Metabolic	Hemoglobin A1c	46	1	17	rs62086897	66008044	65676315	66098154	A	C	0.399	-0.02865	0.004745	1.549e-09	0.02	0.02	Yes	246	intergenic	NA	NA
HbA1C	Metabolic	Hemoglobin A1c	46	1	17	rs4791212	65975385	65676315	66098154	C	T	0.415	-0.02829	0.004715	1.95e-09	0.017	0.017	Yes	246	intronic	NA	NA
HbA1C	Metabolic	Hemoglobin A1c	46	1	17	rs62086898	66009120	65676315	66098154	A	G	0.394	-0.02855	0.004754	1.905e-09	0.017	0.017	Yes	246	intergenic	NA	NA
HbA1C	Metabolic	Hemoglobin A1c	46	1	17	rs62086899	66009134	65676315	66098154	C	T	0.395	-0.02857	0.004754	1.862e-09	0.017	0.017	Yes	246	intergenic	NA	NA
HbA1C	Metabolic	Hemoglobin A1c	46	1	17	rs62086904	66016096	65676315	66098154	C	T	0.388	-0.02862	0.004768	1.95e-09	0.017	0.017	Yes	246	intergenic	NA	NA
HbA1C	Metabolic	Hemoglobin A1c	46	1	17	rs62086906	66019926	65676315	66098154	T	C	0.389	-0.02859	0.004767	1.995e-09	0.016	0.016	Yes	246	intergenic	NA	NA
HbA1C	Metabolic	Hemoglobin A1c	46	1	17	rs75772932	65984537	65676315	66098154	A	G	0.475	0.02767	0.004653	2.754e-09	0.014	0.014	Yes	246	intergenic	NA	NA
HbA1C	Metabolic	Hemoglobin A1c	46	1	17	rs7502307	65989961	65676315	66098154	C	G	0.414	-0.02792	0.004716	3.236e-09	0.011	0.011	Yes	246	upstream;downstream	NA	NA
HbA1C	Metabolic	Hemoglobin A1c	46	1	17	rs62086907	66021167	65676315	66098154	A	G	0.366	-0.02853	0.004823	3.311e-09	0.011	0.011	Yes	246	intergenic	NA	NA
HbA1C	Metabolic	Hemoglobin A1c	46	1	17	rs79778350	66023786	65676315	66098154	C	T	0.366	-0.02854	0.004822	3.236e-09	0.011	0.011	Yes	246	intergenic	NA	NA
HbA1C	Metabolic	Hemoglobin A1c	46	1	17	rs62084669	66024170	65676315	66098154	A	G	0.366	-0.02853	0.004822	3.311e-09	0.011	0.011	Yes	246	intergenic	NA	NA
HbA1C	Metabolic	Hemoglobin A1c	46	1	17	rs6504568	65999648	65676315	66098154	T	C	0.252	-0.03179	0.005352	2.818e-09	0.01	0.01	Yes	246	intergenic	NA	NA
HbA1C	Metabolic	Hemoglobin A1c	46	1	17	rs8081714	66001130	65676315	66098154	G	A	0.276	-0.03083	0.0052	3.09e-09	0.01	0.01	Yes	246	intergenic	NA	NA
HbA1C	Metabolic	Hemoglobin A1c	46	1	17	rs62086908	66021214	65676315	66098154	G	C	0.368	-0.02849	0.004819	3.388e-09	0.01	0.01	Yes	246	intergenic	NA	NA
HbA1C	Metabolic	Hemoglobin A1c	46	1	17	rs7405987	66021394	65676315	66098154	A	G	0.366	-0.02851	0.004823	3.388e-09	0.01	0.01	Yes	246	intergenic	NA	NA
HbA1C	Metabolic	Hemoglobin A1c	46	1	17	rs8076753	66022841	65676315	66098154	G	A	0.366	-0.02851	0.004823	3.388e-09	0.01	0.01	Yes	246	intergenic	NA	NA
HbA1C	Metabolic	Hemoglobin A1c	46	1	17	rs59956089	65960854	65676315	66098154	T	C	0.329	-0.02896	0.004944	4.677e-09	0.009	0.009	Yes	246	intronic	NA	NA
HbA1C	Metabolic	Hemoglobin A1c	46	1	17	rs28609796	65855104	65676315	66098154	T	A	0.442	-0.02731	0.004679	5.37e-09	0.008	0.008	Yes	246	intronic	NA	NA
HbA1C	Metabolic	Hemoglobin A1c	46	1	17	rs145520076	66020611	65676315	66098154	G	A	0.414	-0.02761	0.004717	4.786e-09	0.008	0.008	Yes	246	intergenic	NA	NA
HbA1C	Metabolic	Hemoglobin A1c	46	1	17	rs189628481	66020618	65676315	66098154	C	T	0.414	-0.02761	0.004717	4.786e-09	0.008	0.008	Yes	246	intergenic	NA	NA
HbA1C	Metabolic	Hemoglobin A1c	46	1	17	rs192988621	66020620	65676315	66098154	C	T	0.414	-0.02761	0.004717	4.786e-09	0.008	0.008	Yes	246	intergenic	NA	NA
HbA1C	Metabolic	Hemoglobin A1c	46	1	17	rs183763906	66020622	65676315	66098154	C	T	0.414	-0.02761	0.004717	4.786e-09	0.008	0.008	Yes	246	intergenic	NA	NA
HbA1C	Metabolic	Hemoglobin A1c	46	1	17	rs200026262	66020623	65676315	66098154	A	G	0.414	-0.02761	0.004717	4.786e-09	0.008	0.008	Yes	246	intergenic	NA	NA
HbA1C	Metabolic	Hemoglobin A1c	46	1	17	rs8077872	65861059	65676315	66098154	G	T	0.413	-0.02739	0.004718	6.457e-09	0.007	0.007	Yes	246	intronic	NA	NA
HbA1C	Metabolic	Hemoglobin A1c	46	1	17	rs6504548	65886048	65676315	66098154	T	C	0.333	-0.02873	0.004929	5.623e-09	0.007	0.007	Yes	246	intronic	NA	NA
HbA1C	Metabolic	Hemoglobin A1c	46	1	17	rs6504549	65888784	65676315	66098154	A	G	0.334	-0.02872	0.004928	5.623e-09	0.007	0.007	Yes	246	intronic	NA	NA
HbA1C	Metabolic	Hemoglobin A1c	46	1	17	rs62086044	65970837	65676315	66098154	G	T	0.396	-0.02757	0.004751	6.457e-09	0.007	0.007	Yes	246	intronic	NA	NA
HbA1C	Metabolic	Hemoglobin A1c	46	1	17	rs34872586	65863466	65676315	66098154	T	C	0.441	-0.02699	0.004679	7.943e-09	0.006	0.006	Yes	246	intronic	NA	NA
HbA1C	Metabolic	Hemoglobin A1c	46	1	17	rs61067468	65866035	65676315	66098154	G	A	0.439	-0.02706	0.004682	7.413e-09	0.006	0.006	Yes	246	intronic	NA	NA
HbA1C	Metabolic	Hemoglobin A1c	46	1	17	rs62084245	65867129	65676315	66098154	C	T	0.439	-0.02708	0.004682	7.413e-09	0.006	0.006	Yes	246	intronic	NA	NA
HbA1C	Metabolic	Hemoglobin A1c	46	1	17	rs62084246	65867911	65676315	66098154	G	C	0.438	-0.02713	0.004683	6.918e-09	0.006	0.006	Yes	246	intronic	NA	NA
HbA1C	Metabolic	Hemoglobin A1c	46	1	17	rs11869819	65868669	65676315	66098154	A	C	0.438	-0.02713	0.004683	6.918e-09	0.006	0.006	Yes	246	intronic	NA	NA
HbA1C	Metabolic	Hemoglobin A1c	46	1	17	rs77706698	65953348	65676315	66098154	G	A	0.415	-0.02723	0.004715	7.762e-09	0.006	0.006	Yes	246	intronic	NA	NA
HbA1C	Metabolic	Hemoglobin A1c	46	1	17	rs60626066	65961233	65676315	66098154	A	G	0.491	0.02682	0.004648	7.943e-09	0.006	0.006	Yes	246	intronic	NA	NA
HbA1C	Metabolic	Hemoglobin A1c	46	1	17	rs62086045	65973731	65676315	66098154	G	A	0.402	-0.02738	0.004739	7.586e-09	0.006	0.006	Yes	246	intronic	NA	NA
HbA1C	Metabolic	Hemoglobin A1c	46	1	17	rs4790941	65977132	65676315	66098154	G	A	0.401	-0.02743	0.004741	7.244e-09	0.006	0.006	Yes	246	intronic	NA	NA
HbA1C	Metabolic	Hemoglobin A1c	46	1	17	rs62086046	65982943	65676315	66098154	C	T	0.401	-0.02743	0.004741	7.244e-09	0.006	0.006	Yes	246	intergenic	NA	NA
HbA1C	Metabolic	Hemoglobin A1c	46	1	17	rs28437386	66004671	65676315	66098154	T	A	0.339	-0.02855	0.004908	6.026e-09	0.006	0.006	Yes	246	intergenic	NA	NA
HbA1C	Metabolic	Hemoglobin A1c	46	1	17	rs12450072	65853517	65676315	66098154	C	G	0.441	-0.02697	0.004679	8.318e-09	0.005	0.005	Yes	246	intronic	NA	NA
HbA1C	Metabolic	Hemoglobin A1c	46	1	17	rs74541577	65853651	65676315	66098154	C	T	0.441	-0.02697	0.004679	8.318e-09	0.005	0.005	Yes	246	intronic	NA	NA
HbA1C	Metabolic	Hemoglobin A1c	46	1	17	rs74561219	65853759	65676315	66098154	T	A	0.441	-0.02697	0.004679	8.318e-09	0.005	0.005	Yes	246	intronic	NA	NA
HbA1C	Metabolic	Hemoglobin A1c	46	1	17	rs55931203	65854602	65676315	66098154	T	C	0.409	0.02693	0.004725	1.202e-08	0.005	0.005	Yes	246	intronic	NA	NA
HbA1C	Metabolic	Hemoglobin A1c	46	1	17	rs62084238	65856573	65676315	66098154	T	A	0.444	-0.02693	0.004676	8.511e-09	0.005	0.005	Yes	246	intronic	NA	NA
HbA1C	Metabolic	Hemoglobin A1c	46	1	17	rs2128792	65857177	65676315	66098154	C	T	0.444	-0.02691	0.004677	8.71e-09	0.005	0.005	Yes	246	intronic	NA	NA
HbA1C	Metabolic	Hemoglobin A1c	46	1	17	rs2365764	65857714	65676315	66098154	G	A	0.441	-0.02697	0.004679	8.318e-09	0.005	0.005	Yes	246	intronic	NA	NA
HbA1C	Metabolic	Hemoglobin A1c	46	1	17	rs62084240	65859233	65676315	66098154	C	A	0.442	-0.02693	0.004679	8.71e-09	0.005	0.005	Yes	246	intronic	NA	NA
HbA1C	Metabolic	Hemoglobin A1c	46	1	17	rs59950564	65860859	65676315	66098154	A	G	0.441	-0.02696	0.004679	8.318e-09	0.005	0.005	Yes	246	intronic	NA	NA
HbA1C	Metabolic	Hemoglobin A1c	46	1	17	rs58141639	65864902	65676315	66098154	C	T	0.441	-0.02697	0.004679	8.318e-09	0.005	0.005	Yes	246	intronic	NA	NA
HbA1C	Metabolic	Hemoglobin A1c	46	1	17	rs9912084	65868035	65676315	66098154	A	C	0.419	-0.02709	0.004709	8.71e-09	0.005	0.005	Yes	246	intronic	NA	NA
HbA1C	Metabolic	Hemoglobin A1c	46	1	17	rs9912770	65868233	65676315	66098154	C	T	0.419	-0.02709	0.004709	8.71e-09	0.005	0.005	Yes	246	intronic	NA	NA
HbA1C	Metabolic	Hemoglobin A1c	46	1	17	rs55939964	65869297	65676315	66098154	G	A	0.352	-0.02796	0.004865	9.12e-09	0.005	0.005	Yes	246	intronic	NA	NA
HbA1C	Metabolic	Hemoglobin A1c	46	1	17	rs12602912	65870073	65676315	66098154	C	T	0.345	-0.02808	0.004888	9.333e-09	0.005	0.005	Yes	246	intronic	NA	NA
HbA1C	Metabolic	Hemoglobin A1c	46	1	17	rs12450907	65870644	65676315	66098154	T	G	0.352	-0.02796	0.004865	9.12e-09	0.005	0.005	Yes	246	intronic	NA	NA
HbA1C	Metabolic	Hemoglobin A1c	46	1	17	rs12451707	65871598	65676315	66098154	G	A	0.352	-0.02796	0.004865	9.12e-09	0.005	0.005	Yes	246	intronic	NA	NA
HbA1C	Metabolic	Hemoglobin A1c	46	1	17	rs4569324	65872750	65676315	66098154	C	T	0.352	-0.02796	0.004865	9.12e-09	0.005	0.005	Yes	246	intronic	NA	NA
HbA1C	Metabolic	Hemoglobin A1c	46	1	17	rs62084247	65872903	65676315	66098154	C	T	0.352	-0.02796	0.004865	9.12e-09	0.005	0.005	Yes	246	intronic	NA	NA
HbA1C	Metabolic	Hemoglobin A1c	46	1	17	rs62084248	65874541	65676315	66098154	C	T	0.352	-0.02796	0.004865	9.12e-09	0.005	0.005	Yes	246	intronic	NA	NA
HbA1C	Metabolic	Hemoglobin A1c	46	1	17	rs12451511	65874861	65676315	66098154	T	G	0.352	-0.02796	0.004865	9.12e-09	0.005	0.005	Yes	246	intronic	NA	NA
HbA1C	Metabolic	Hemoglobin A1c	46	1	17	rs62084249	65874998	65676315	66098154	A	G	0.352	-0.02796	0.004865	9.12e-09	0.005	0.005	Yes	246	intronic	NA	NA
HbA1C	Metabolic	Hemoglobin A1c	46	1	17	rs11867517	65875326	65676315	66098154	C	T	0.352	-0.02802	0.004866	8.511e-09	0.005	0.005	Yes	246	intronic	NA	NA
HbA1C	Metabolic	Hemoglobin A1c	46	1	17	rs35243555	65876477	65676315	66098154	G	C	0.352	-0.02796	0.004865	9.12e-09	0.005	0.005	Yes	246	intronic	NA	NA
HbA1C	Metabolic	Hemoglobin A1c	46	1	17	rs58122682	65876915	65676315	66098154	T	C	0.352	-0.02796	0.004865	9.12e-09	0.005	0.005	Yes	246	intronic	NA	NA
HbA1C	Metabolic	Hemoglobin A1c	46	1	17	rs7208663	65885171	65676315	66098154	T	C	0.338	-0.02821	0.004911	9.333e-09	0.005	0.005	Yes	246	intronic	NA	NA
HbA1C	Metabolic	Hemoglobin A1c	46	1	17	rs75231441	65885485	65676315	66098154	A	G	0.355	-0.02802	0.004854	7.762e-09	0.005	0.005	Yes	246	intronic	NA	NA
HbA1C	Metabolic	Hemoglobin A1c	46	1	17	rs12452823	65885783	65676315	66098154	G	A	0.355	-0.02798	0.004854	8.318e-09	0.005	0.005	Yes	246	intronic	NA	NA
HbA1C	Metabolic	Hemoglobin A1c	46	1	17	rs8079291	65887622	65676315	66098154	A	G	0.355	-0.02802	0.004854	7.762e-09	0.005	0.005	Yes	246	intronic	NA	NA
HbA1C	Metabolic	Hemoglobin A1c	46	1	17	rs8079754	65887896	65676315	66098154	A	G	0.355	-0.02802	0.004854	7.762e-09	0.005	0.005	Yes	246	intronic	NA	NA
HbA1C	Metabolic	Hemoglobin A1c	46	1	17	rs12600941	65918807	65676315	66098154	A	G	0.361	-0.02789	0.004838	8.128e-09	0.005	0.005	Yes	246	intronic	NA	NA
HbA1C	Metabolic	Hemoglobin A1c	46	1	17	rs62085992	65923083	65676315	66098154	T	A	0.363	-0.02785	0.004831	8.128e-09	0.005	0.005	Yes	246	intronic	NA	NA
HbA1C	Metabolic	Hemoglobin A1c	46	1	17	rs12451721	65939075	65676315	66098154	G	A	0.361	-0.02791	0.004837	7.943e-09	0.005	0.005	Yes	246	intronic	NA	NA
HbA1C	Metabolic	Hemoglobin A1c	46	1	17	rs62086043	65968003	65676315	66098154	A	G	0.389	-0.02732	0.004766	1e-08	0.005	0.005	Yes	246	intronic	NA	NA
HbA1C	Metabolic	Hemoglobin A1c	46	1	17	rs62086903	66016006	65676315	66098154	T	C	0.375	-0.02754	0.004799	9.55e-09	0.005	0.005	Yes	246	intergenic	NA	NA
HbA1C	Metabolic	Hemoglobin A1c	46	1	17	rs60432293	65860407	65676315	66098154	T	C	0.419	-0.02695	0.00471	1.047e-08	0.004	0.004	Yes	246	intronic	NA	NA
HbA1C	Metabolic	Hemoglobin A1c	46	1	17	rs4790905	65863350	65676315	66098154	C	A	0.419	-0.02695	0.00471	1.047e-08	0.004	0.004	Yes	246	intronic	NA	NA
HbA1C	Metabolic	Hemoglobin A1c	46	1	17	rs9890629	65871559	65676315	66098154	G	A	0.334	-0.02807	0.004928	1.23e-08	0.004	0.004	Yes	246	intronic	NA	NA
HbA1C	Metabolic	Hemoglobin A1c	46	1	17	rs9915108	65874463	65676315	66098154	T	C	0.333	-0.02806	0.004929	1.259e-08	0.004	0.004	Yes	246	intronic	NA	NA
HbA1C	Metabolic	Hemoglobin A1c	46	1	17	rs9913471	65874495	65676315	66098154	C	T	0.333	-0.02806	0.004929	1.259e-08	0.004	0.004	Yes	246	intronic	NA	NA
HbA1C	Metabolic	Hemoglobin A1c	46	1	17	rs73352808	65875157	65676315	66098154	G	A	0.34	-0.02797	0.004904	1.175e-08	0.004	0.004	Yes	246	intronic	NA	NA
HbA1C	Metabolic	Hemoglobin A1c	46	1	17	rs73352810	65875184	65676315	66098154	G	A	0.333	-0.02806	0.004929	1.259e-08	0.004	0.004	Yes	246	intronic	NA	NA
HbA1C	Metabolic	Hemoglobin A1c	46	1	17	rs11867537	65875492	65676315	66098154	A	G	0.333	-0.02806	0.004929	1.259e-08	0.004	0.004	Yes	246	intronic	NA	NA
HbA1C	Metabolic	Hemoglobin A1c	46	1	17	rs62084251	65878736	65676315	66098154	G	A	0.355	-0.02765	0.004855	1.23e-08	0.004	0.004	Yes	246	intronic	NA	NA
HbA1C	Metabolic	Hemoglobin A1c	46	1	17	rs9897982	65879592	65676315	66098154	G	T	0.333	-0.02831	0.004931	9.333e-09	0.004	0.004	Yes	246	intronic	NA	NA
HbA1C	Metabolic	Hemoglobin A1c	46	1	17	rs7213292	65880443	65676315	66098154	A	G	0.355	-0.02765	0.004855	1.23e-08	0.004	0.004	Yes	246	intronic	NA	NA
HbA1C	Metabolic	Hemoglobin A1c	46	1	17	rs7214758	65880538	65676315	66098154	T	C	0.356	-0.02767	0.004852	1.175e-08	0.004	0.004	Yes	246	intronic	NA	NA
HbA1C	Metabolic	Hemoglobin A1c	46	1	17	rs115210018	65880539	65676315	66098154	T	C	0.357	-0.02756	0.004848	1.318e-08	0.004	0.004	Yes	246	intronic	NA	NA
HbA1C	Metabolic	Hemoglobin A1c	46	1	17	rs4318247	65882172	65676315	66098154	A	G	0.355	-0.02765	0.004855	1.23e-08	0.004	0.004	Yes	246	intronic	NA	NA
HbA1C	Metabolic	Hemoglobin A1c	46	1	17	rs8082661	65884701	65676315	66098154	G	A	0.355	-0.02765	0.004855	1.23e-08	0.004	0.004	Yes	246	intronic	NA	NA
HbA1C	Metabolic	Hemoglobin A1c	46	1	17	rs62085991	65920508	65676315	66098154	G	A	0.363	-0.0277	0.004831	9.772e-09	0.004	0.004	Yes	246	intronic	NA	NA
HbA1C	Metabolic	Hemoglobin A1c	46	1	17	rs184478609	66067692	65676315	66098154	T	C	0.473	-0.02649	0.004654	1.259e-08	0.004	0.004	Yes	246	intergenic	NA	NA
HbA1C	Metabolic	Hemoglobin A1c	46	1	17	rs12603589	65825248	65676315	66098154	T	C	0.419	-0.0266	0.004709	1.622e-08	0.003	0.003	Yes	246	intronic	NA	NA
HbA1C	Metabolic	Hemoglobin A1c	46	1	17	rs12601921	65825354	65676315	66098154	C	T	0.419	-0.02659	0.004709	1.66e-08	0.003	0.003	Yes	246	intronic	NA	NA
HbA1C	Metabolic	Hemoglobin A1c	46	1	17	rs12601919	65825374	65676315	66098154	A	G	0.419	-0.02658	0.004709	1.66e-08	0.003	0.003	Yes	246	intronic	NA	NA
HbA1C	Metabolic	Hemoglobin A1c	46	1	17	rs12602556	65826861	65676315	66098154	A	G	0.419	-0.02659	0.004709	1.622e-08	0.003	0.003	Yes	246	intronic	NA	NA
HbA1C	Metabolic	Hemoglobin A1c	46	1	17	rs62084208	65827443	65676315	66098154	C	T	0.419	-0.02659	0.004709	1.66e-08	0.003	0.003	Yes	246	intronic	NA	NA
HbA1C	Metabolic	Hemoglobin A1c	46	1	17	rs62084210	65828710	65676315	66098154	A	G	0.418	-0.02651	0.004711	1.82e-08	0.003	0.003	Yes	246	intronic	NA	NA
HbA1C	Metabolic	Hemoglobin A1c	46	1	17	rs1976052	65830578	65676315	66098154	C	T	0.418	-0.02651	0.004711	1.82e-08	0.003	0.003	Yes	246	intronic	NA	NA
HbA1C	Metabolic	Hemoglobin A1c	46	1	17	rs11079705	65835452	65676315	66098154	A	T	0.433	-0.02642	0.00469	1.778e-08	0.003	0.003	Yes	246	intronic	NA	NA
HbA1C	Metabolic	Hemoglobin A1c	46	1	17	rs11079706	65835470	65676315	66098154	G	T	0.432	-0.02645	0.004691	1.738e-08	0.003	0.003	Yes	246	intronic	NA	NA
HbA1C	Metabolic	Hemoglobin A1c	46	1	17	rs11079707	65835617	65676315	66098154	G	A	0.434	-0.02641	0.004689	1.778e-08	0.003	0.003	Yes	246	intronic	NA	NA
HbA1C	Metabolic	Hemoglobin A1c	46	1	17	rs80135947	65836001	65676315	66098154	A	C	0.433	-0.02643	0.00469	1.738e-08	0.003	0.003	Yes	246	intronic	NA	NA
HbA1C	Metabolic	Hemoglobin A1c	46	1	17	rs8082512	65837059	65676315	66098154	T	C	0.433	-0.02642	0.00469	1.738e-08	0.003	0.003	Yes	246	intronic	NA	NA
HbA1C	Metabolic	Hemoglobin A1c	46	1	17	rs58551145	65837235	65676315	66098154	A	G	0.433	-0.0264	0.004689	1.82e-08	0.003	0.003	Yes	246	intronic	NA	NA
HbA1C	Metabolic	Hemoglobin A1c	46	1	17	rs6504543	65837659	65676315	66098154	T	C	0.401	-0.0269	0.004742	1.413e-08	0.003	0.003	Yes	246	intronic	NA	NA
HbA1C	Metabolic	Hemoglobin A1c	46	1	17	rs8073510	65839210	65676315	66098154	A	G	0.433	-0.02642	0.00469	1.738e-08	0.003	0.003	Yes	246	intronic	NA	NA
HbA1C	Metabolic	Hemoglobin A1c	46	1	17	rs62084212	65840244	65676315	66098154	G	A	0.433	-0.02642	0.00469	1.738e-08	0.003	0.003	Yes	246	intronic	NA	NA
HbA1C	Metabolic	Hemoglobin A1c	46	1	17	rs112222385	65840524	65676315	66098154	T	C	0.433	-0.02642	0.00469	1.738e-08	0.003	0.003	Yes	246	intronic	NA	NA
HbA1C	Metabolic	Hemoglobin A1c	46	1	17	rs11871285	65840809	65676315	66098154	G	T	0.433	-0.02642	0.00469	1.738e-08	0.003	0.003	Yes	246	intronic	NA	NA
HbA1C	Metabolic	Hemoglobin A1c	46	1	17	rs11868959	65840810	65676315	66098154	T	C	0.433	-0.02641	0.004689	1.778e-08	0.003	0.003	Yes	246	intronic	NA	NA
HbA1C	Metabolic	Hemoglobin A1c	46	1	17	rs2365466	65841129	65676315	66098154	G	A	0.433	-0.02642	0.00469	1.738e-08	0.003	0.003	Yes	246	intronic	NA	NA
HbA1C	Metabolic	Hemoglobin A1c	46	1	17	rs2365467	65841285	65676315	66098154	A	T	0.401	-0.0269	0.004742	1.413e-08	0.003	0.003	Yes	246	intronic	NA	NA
HbA1C	Metabolic	Hemoglobin A1c	46	1	17	rs2365468	65841318	65676315	66098154	C	T	0.401	-0.0269	0.004742	1.413e-08	0.003	0.003	Yes	246	intronic	NA	NA
HbA1C	Metabolic	Hemoglobin A1c	46	1	17	rs62084213	65842016	65676315	66098154	A	G	0.433	-0.02642	0.00469	1.738e-08	0.003	0.003	Yes	246	intronic	NA	NA
HbA1C	Metabolic	Hemoglobin A1c	46	1	17	rs7224923	65842265	65676315	66098154	T	G	0.433	-0.02642	0.00469	1.738e-08	0.003	0.003	Yes	246	intronic	NA	NA
HbA1C	Metabolic	Hemoglobin A1c	46	1	17	rs62084214	65843325	65676315	66098154	C	G	0.433	-0.02642	0.00469	1.738e-08	0.003	0.003	Yes	246	intronic	NA	NA
HbA1C	Metabolic	Hemoglobin A1c	46	1	17	rs62084234	65847060	65676315	66098154	A	G	0.433	-0.02643	0.00469	1.738e-08	0.003	0.003	Yes	246	intronic	NA	NA
HbA1C	Metabolic	Hemoglobin A1c	46	1	17	rs7212293	65847325	65676315	66098154	A	G	0.401	-0.02689	0.004741	1.413e-08	0.003	0.003	Yes	246	intronic	NA	NA
HbA1C	Metabolic	Hemoglobin A1c	46	1	17	rs78452260	65848522	65676315	66098154	G	T	0.433	-0.02639	0.004689	1.82e-08	0.003	0.003	Yes	246	intronic	NA	NA
HbA1C	Metabolic	Hemoglobin A1c	46	1	17	rs4791048	65848994	65676315	66098154	G	A	0.401	-0.02688	0.00474	1.445e-08	0.003	0.003	Yes	246	intronic	NA	NA
HbA1C	Metabolic	Hemoglobin A1c	46	1	17	rs2086744	65849275	65676315	66098154	C	G	0.431	-0.02656	0.004692	1.514e-08	0.003	0.003	Yes	246	intronic	NA	NA
HbA1C	Metabolic	Hemoglobin A1c	46	1	17	rs2046323	65849927	65676315	66098154	T	G	0.433	-0.02637	0.00469	1.862e-08	0.003	0.003	Yes	246	intronic	NA	NA
HbA1C	Metabolic	Hemoglobin A1c	46	1	17	rs11079709	65853363	65676315	66098154	C	T	0.433	-0.02637	0.00469	1.862e-08	0.003	0.003	Yes	246	intronic	NA	NA
HbA1C	Metabolic	Hemoglobin A1c	46	1	17	rs62084235	65853437	65676315	66098154	C	T	0.432	-0.02643	0.00469	1.738e-08	0.003	0.003	Yes	246	intronic	NA	NA
HbA1C	Metabolic	Hemoglobin A1c	46	1	17	rs62084237	65854807	65676315	66098154	A	G	0.407	0.02648	0.00473	2.138e-08	0.003	0.003	Yes	246	intronic	NA	NA
HbA1C	Metabolic	Hemoglobin A1c	46	1	17	rs11867618	65875587	65676315	66098154	G	A	0.441	-0.0265	0.00468	1.514e-08	0.003	0.003	Yes	246	intronic	NA	NA
HbA1C	Metabolic	Hemoglobin A1c	46	1	17	rs8074644	65878217	65676315	66098154	G	C	0.338	-0.0278	0.004912	1.514e-08	0.003	0.003	Yes	246	intronic	NA	NA
HbA1C	Metabolic	Hemoglobin A1c	46	1	17	rs9892803	65879243	65676315	66098154	T	G	0.338	-0.0278	0.004912	1.514e-08	0.003	0.003	Yes	246	intronic	NA	NA
HbA1C	Metabolic	Hemoglobin A1c	46	1	17	rs62084252	65879578	65676315	66098154	G	C	0.337	-0.02781	0.004915	1.514e-08	0.003	0.003	Yes	246	intronic	NA	NA
HbA1C	Metabolic	Hemoglobin A1c	46	1	17	rs34432450	65880259	65676315	66098154	T	C	0.337	-0.0278	0.004916	1.549e-08	0.003	0.003	Yes	246	intronic	NA	NA
HbA1C	Metabolic	Hemoglobin A1c	46	1	17	rs6504545	65880367	65676315	66098154	A	G	0.338	-0.0278	0.004912	1.514e-08	0.003	0.003	Yes	246	intronic	NA	NA
HbA1C	Metabolic	Hemoglobin A1c	46	1	17	rs6504546	65880385	65676315	66098154	A	C	0.338	-0.0278	0.004912	1.514e-08	0.003	0.003	Yes	246	intronic	NA	NA
HbA1C	Metabolic	Hemoglobin A1c	46	1	17	rs3935969	65881959	65676315	66098154	A	G	0.338	-0.02779	0.004912	1.549e-08	0.003	0.003	Yes	246	intronic	NA	NA
HbA1C	Metabolic	Hemoglobin A1c	46	1	17	rs8065906	65902645	65676315	66098154	G	A	0.354	-0.02744	0.00486	1.66e-08	0.003	0.003	Yes	246	intronic	NA	NA
HbA1C	Metabolic	Hemoglobin A1c	46	1	17	rs12602655	65909442	65676315	66098154	A	G	0.354	-0.02759	0.004859	1.349e-08	0.003	0.003	Yes	246	intronic	NA	NA
HbA1C	Metabolic	Hemoglobin A1c	46	1	17	rs12449442	65947640	65676315	66098154	G	A	0.372	-0.02725	0.004807	1.445e-08	0.003	0.003	Yes	246	ncRNA_exonic	NA	NA
HbA1C	Metabolic	Hemoglobin A1c	46	1	17	rs10445361	65962238	65676315	66098154	T	G	0.379	-0.02714	0.004791	1.479e-08	0.003	0.003	Yes	246	intronic	NA	NA
HbA1C	Metabolic	Hemoglobin A1c	46	1	17	rs11656743	65980289	65676315	66098154	A	G	0.236	-0.03091	0.005474	1.622e-08	0.003	0.003	Yes	246	UTR3	NA	NA
HbA1C	Metabolic	Hemoglobin A1c	46	1	17	rs9915591	65826090	65676315	66098154	C	G	0.389	-0.02666	0.004766	2.239e-08	0.002	0.002	Yes	246	intronic	NA	NA
HbA1C	Metabolic	Hemoglobin A1c	46	1	17	rs12449312	65829358	65676315	66098154	A	C	0.389	-0.02659	0.004767	2.455e-08	0.002	0.002	Yes	246	intronic	NA	NA
HbA1C	Metabolic	Hemoglobin A1c	46	1	17	rs7223643	65830282	65676315	66098154	A	G	0.389	-0.02658	0.004767	2.455e-08	0.002	0.002	Yes	246	intronic	NA	NA
HbA1C	Metabolic	Hemoglobin A1c	46	1	17	rs7209675	65831258	65676315	66098154	A	T	0.389	-0.02658	0.004767	2.455e-08	0.002	0.002	Yes	246	intronic	NA	NA
HbA1C	Metabolic	Hemoglobin A1c	46	1	17	rs1976053	65833002	65676315	66098154	C	G	0.385	-0.02648	0.004775	2.951e-08	0.002	0.002	Yes	246	intronic	NA	NA
HbA1C	Metabolic	Hemoglobin A1c	46	1	17	rs6504542	65836642	65676315	66098154	T	C	0.406	-0.02646	0.004732	2.291e-08	0.002	0.002	Yes	246	intronic	NA	NA
HbA1C	Metabolic	Hemoglobin A1c	46	1	17	rs1599859	65837193	65676315	66098154	C	G	0.406	-0.02644	0.004732	2.344e-08	0.002	0.002	Yes	246	intronic	NA	NA
HbA1C	Metabolic	Hemoglobin A1c	46	1	17	rs1966410	65837215	65676315	66098154	T	C	0.406	-0.02646	0.004732	2.291e-08	0.002	0.002	Yes	246	intronic	NA	NA
HbA1C	Metabolic	Hemoglobin A1c	46	1	17	rs8067892	65837983	65676315	66098154	A	G	0.406	-0.02646	0.004732	2.291e-08	0.002	0.002	Yes	246	intronic	NA	NA
HbA1C	Metabolic	Hemoglobin A1c	46	1	17	rs8074078	65838743	65676315	66098154	T	G	0.406	-0.02645	0.004732	2.291e-08	0.002	0.002	Yes	246	intronic	NA	NA
HbA1C	Metabolic	Hemoglobin A1c	46	1	17	rs12450363	65840108	65676315	66098154	T	C	0.405	-0.02645	0.004732	2.291e-08	0.002	0.002	Yes	246	ncRNA_exonic	NA	NA
HbA1C	Metabolic	Hemoglobin A1c	46	1	17	rs7223930	65842186	65676315	66098154	G	A	0.406	-0.02646	0.004732	2.291e-08	0.002	0.002	Yes	246	intronic	NA	NA
HbA1C	Metabolic	Hemoglobin A1c	46	1	17	rs8081517	65845697	65676315	66098154	A	T	0.406	-0.02646	0.004732	2.291e-08	0.002	0.002	Yes	246	intronic	NA	NA
HbA1C	Metabolic	Hemoglobin A1c	46	1	17	rs8081856	65845918	65676315	66098154	A	G	0.408	-0.02639	0.004727	2.399e-08	0.002	0.002	Yes	246	intronic	NA	NA
HbA1C	Metabolic	Hemoglobin A1c	46	1	17	rs4791046	65851973	65676315	66098154	G	A	0.411	-0.02606	0.004722	3.388e-08	0.002	0.002	Yes	246	intronic	NA	NA
HbA1C	Metabolic	Hemoglobin A1c	46	1	17	rs4790908	65852907	65676315	66098154	T	G	0.406	-0.02639	0.004731	2.399e-08	0.002	0.002	Yes	246	intronic	NA	NA
HbA1C	Metabolic	Hemoglobin A1c	46	1	17	rs56404791	65893019	65676315	66098154	T	G	0.322	-0.02734	0.004971	3.802e-08	0.002	0.002	Yes	246	intronic	NA	NA
HbA1C	Metabolic	Hemoglobin A1c	46	1	17	rs4790981	65921834	65676315	66098154	A	G	0.338	-0.02714	0.004911	3.311e-08	0.002	0.002	Yes	246	intronic	NA	NA
HbA1C	Metabolic	Hemoglobin A1c	46	1	17	rs62085993	65923152	65676315	66098154	T	C	0.353	-0.02679	0.004863	3.631e-08	0.002	0.002	Yes	246	intronic	NA	NA
HbA1C	Metabolic	Hemoglobin A1c	46	1	17	rs73338706	65926604	65676315	66098154	T	C	0.336	-0.02733	0.004918	2.754e-08	0.002	0.002	Yes	246	intronic	NA	NA
HbA1C	Metabolic	Hemoglobin A1c	46	1	17	rs4271626	65930133	65676315	66098154	G	A	0.353	-0.02681	0.004863	3.548e-08	0.002	0.002	Yes	246	intronic	NA	NA
HbA1C	Metabolic	Hemoglobin A1c	46	1	17	rs4791300	65930772	65676315	66098154	A	G	0.338	-0.02713	0.004913	3.311e-08	0.002	0.002	Yes	246	intronic	NA	NA
HbA1C	Metabolic	Hemoglobin A1c	46	1	17	rs4791299	65930937	65676315	66098154	A	G	0.336	-0.02734	0.004919	2.754e-08	0.002	0.002	Yes	246	intronic	NA	NA
HbA1C	Metabolic	Hemoglobin A1c	46	1	17	rs56393562	65933918	65676315	66098154	C	T	0.353	-0.02678	0.004861	3.631e-08	0.002	0.002	Yes	246	intronic	NA	NA
HbA1C	Metabolic	Hemoglobin A1c	46	1	17	rs7223357	65945536	65676315	66098154	C	G	0.349	-0.02686	0.004873	3.548e-08	0.002	0.002	Yes	246	intronic	NA	NA
HbA1C	Metabolic	Hemoglobin A1c	46	1	17	rs7223813	65945840	65676315	66098154	A	G	0.349	-0.02686	0.004873	3.548e-08	0.002	0.002	Yes	246	intronic	NA	NA
HbA1C	Metabolic	Hemoglobin A1c	46	1	17	rs4790973	65951133	65676315	66098154	C	T	0.349	-0.02691	0.004875	3.388e-08	0.002	0.002	Yes	246	intronic	NA	NA
HbA1C	Metabolic	Hemoglobin A1c	46	1	17	rs12601759	65955284	65676315	66098154	A	G	0.377	-0.02665	0.004793	2.692e-08	0.002	0.002	Yes	246	intronic	NA	NA
HbA1C	Metabolic	Hemoglobin A1c	46	1	17	rs7210027	65977053	65676315	66098154	T	C	0.235	-0.03079	0.005481	1.95e-08	0.002	0.002	Yes	246	intronic	NA	NA
HbA1C	Metabolic	Hemoglobin A1c	46	1	17	rs113985803	65989971	65676315	66098154	A	G	0.238	-0.03082	0.005457	1.622e-08	0.002	0.002	Yes	246	upstream;downstream	NA	NA
HbA1C	Metabolic	Hemoglobin A1c	46	1	17	rs56305452	65990500	65676315	66098154	A	C	0.237	-0.03062	0.005467	2.138e-08	0.002	0.002	Yes	246	ncRNA_intronic	NA	NA
HbA1C	Metabolic	Hemoglobin A1c	46	1	17	rs78794747	66023705	65676315	66098154	T	A	0.453	0.02592	0.004668	2.818e-08	0.002	0.002	Yes	246	intergenic	NA	NA
HbA1C	Metabolic	Hemoglobin A1c	46	1	17	rs3936134	65814382	65676315	66098154	C	G	0.441	-0.0247	0.00468	1.288e-07	0.001	0.001	Yes	246	intergenic	NA	NA
HbA1C	Metabolic	Hemoglobin A1c	46	1	17	rs929580	65815463	65676315	66098154	T	C	0.446	-0.025	0.004675	8.913e-08	0.001	0.001	Yes	246	intergenic	NA	NA
HbA1C	Metabolic	Hemoglobin A1c	46	1	17	rs72631329	65818374	65676315	66098154	T	C	0.443	-0.02527	0.004678	6.607e-08	0.001	0.001	Yes	246	intergenic	NA	NA
HbA1C	Metabolic	Hemoglobin A1c	46	1	17	rs7218014	65832016	65676315	66098154	T	C	0.389	-0.02606	0.004766	4.571e-08	0.001	0.001	Yes	246	intronic	NA	NA
HbA1C	Metabolic	Hemoglobin A1c	46	1	17	rs7221651	65832390	65676315	66098154	G	A	0.39	-0.02598	0.004764	4.898e-08	0.001	0.001	Yes	246	intronic	NA	NA
HbA1C	Metabolic	Hemoglobin A1c	46	1	17	rs12452511	65832576	65676315	66098154	A	G	0.419	-0.02585	0.004709	3.981e-08	0.001	0.001	Yes	246	intronic	NA	NA
HbA1C	Metabolic	Hemoglobin A1c	46	1	17	rs1976054	65833224	65676315	66098154	T	G	0.39	-0.02598	0.004764	4.898e-08	0.001	0.001	Yes	246	intronic	NA	NA
HbA1C	Metabolic	Hemoglobin A1c	46	1	17	rs7208909	65833546	65676315	66098154	T	C	0.39	-0.02598	0.004764	4.898e-08	0.001	0.001	Yes	246	intronic	NA	NA
HbA1C	Metabolic	Hemoglobin A1c	46	1	17	rs2052187	65834737	65676315	66098154	T	C	0.389	-0.02606	0.004766	4.571e-08	0.001	0.001	Yes	246	intronic	NA	NA
HbA1C	Metabolic	Hemoglobin A1c	46	1	17	rs72845278	65877076	65676315	66098154	C	T	0.198	-0.03218	0.005831	3.388e-08	0.001	0.001	Yes	246	intronic	NA	NA
HbA1C	Metabolic	Hemoglobin A1c	46	1	17	rs61676547	65892507	65676315	66098154	G	C	0.322	-0.02733	0.004973	3.89e-08	0.001	0.001	Yes	246	intronic	NA	NA
HbA1C	Metabolic	Hemoglobin A1c	46	1	17	rs56148300	65892752	65676315	66098154	T	C	0.322	-0.02728	0.004973	4.074e-08	0.001	0.001	Yes	246	intronic	NA	NA
HbA1C	Metabolic	Hemoglobin A1c	46	1	17	rs3206817	65892834	65676315	66098154	A	G	0.343	-0.02648	0.004895	6.31e-08	0.001	0.001	Yes	246	intronic	NA	NA
HbA1C	Metabolic	Hemoglobin A1c	46	1	17	rs7216064	65898809	65676315	66098154	G	A	0.334	-0.02664	0.004928	6.457e-08	0.001	0.001	Yes	246	intronic	NA	NA
HbA1C	Metabolic	Hemoglobin A1c	46	1	17	rs8072225	65912960	65676315	66098154	A	G	0.321	-0.02735	0.004979	3.981e-08	0.001	0.001	Yes	246	intronic	NA	NA
HbA1C	Metabolic	Hemoglobin A1c	46	1	17	rs55896768	65913358	65676315	66098154	T	C	0.322	-0.0273	0.004972	3.981e-08	0.001	0.001	Yes	246	intronic	NA	NA
HbA1C	Metabolic	Hemoglobin A1c	46	1	17	rs8071463	65938655	65676315	66098154	A	G	0.258	-0.02864	0.005314	7.079e-08	0.001	0.001	Yes	246	intronic	NA	NA
HbA1C	Metabolic	Hemoglobin A1c	46	1	17	rs6504555	65940727	65676315	66098154	G	A	0.246	-0.02953	0.005394	4.365e-08	0.001	0.001	Yes	246	intronic	NA	NA
HbA1C	Metabolic	Hemoglobin A1c	46	1	17	rs11870068	65944515	65676315	66098154	A	C	0.335	-0.02685	0.004922	4.898e-08	0.001	0.001	Yes	246	intronic	NA	NA
HbA1C	Metabolic	Hemoglobin A1c	46	1	17	rs11867401	65947970	65676315	66098154	A	G	0.249	-0.02944	0.005375	4.266e-08	0.001	0.001	Yes	246	intronic	NA	NA
HbA1C	Metabolic	Hemoglobin A1c	46	1	17	rs9907491	65949993	65676315	66098154	A	G	0.249	-0.02944	0.005374	4.266e-08	0.001	0.001	Yes	246	intronic	NA	NA
HbA1C	Metabolic	Hemoglobin A1c	46	1	17	rs4790974	65951107	65676315	66098154	T	A	0.249	-0.02944	0.005374	4.266e-08	0.001	0.001	Yes	246	intronic	NA	NA
HbA1C	Metabolic	Hemoglobin A1c	46	1	17	rs9899520	65957568	65676315	66098154	G	A	0.233	-0.0302	0.005493	3.802e-08	0.001	0.001	Yes	246	intronic	NA	NA
HbA1C	Metabolic	Hemoglobin A1c	46	1	17	rs7211282	66024595	65676315	66098154	A	G	0.279	-0.02668	0.005179	2.57e-07	0.001	0.001	Yes	246	intergenic	NA	NA
HbA1C	Metabolic	Hemoglobin A1c	46	1	17	rs112221661	66025584	65676315	66098154	G	A	0.167	-0.03307	0.006228	1.096e-07	0.001	0.001	Yes	246	intergenic	NA	NA
HbA1C	Metabolic	Hemoglobin A1c	46	1	17	rs77536355	66028231	65676315	66098154	T	A	0.373	-0.02551	0.004805	1.096e-07	0.001	0.001	Yes	246	intergenic	NA	NA
HbA1C	Metabolic	Hemoglobin A1c	46	1	17	rs7226002	66030835	65676315	66098154	T	C	0.367	-0.02559	0.00482	1.096e-07	0.001	0.001	Yes	246	upstream	NA	NA
HbA1C	Metabolic	Hemoglobin A1c	46	1	17	rs62084681	66030992	65676315	66098154	G	A	0.367	-0.02562	0.004822	1.072e-07	0.001	0.001	Yes	246	upstream	NA	NA
HbA1C	Metabolic	Hemoglobin A1c	46	1	17	rs62084682	66031521	65676315	66098154	G	C	0.367	-0.02562	0.004822	1.072e-07	0.001	0.001	Yes	246	upstream	NA	NA
HbA1C	Metabolic	Hemoglobin A1c	46	1	17	rs7214119	66032298	65676315	66098154	G	A	0.367	-0.02561	0.004822	1.096e-07	0.001	0.001	Yes	246	UTR5	NA	NA
HbA1C	Metabolic	Hemoglobin A1c	46	1	17	rs8075764	66033109	65676315	66098154	C	A	0.367	-0.02561	0.004822	1.072e-07	0.001	0.001	Yes	246	intronic	NA	NA
HbA1C	Metabolic	Hemoglobin A1c	46	1	17	rs62084689	66035289	65676315	66098154	T	C	0.413	-0.02529	0.004718	8.318e-08	0.001	0.001	Yes	246	intronic	NA	NA
HbA1C	Metabolic	Hemoglobin A1c	46	1	17	rs62084692	66035844	65676315	66098154	C	T	0.413	-0.02529	0.004718	8.318e-08	0.001	0.001	Yes	246	intronic	NA	NA
HbA1C	Metabolic	Hemoglobin A1c	46	1	17	rs62084694	66037594	65676315	66098154	G	T	0.415	-0.02533	0.004716	7.762e-08	0.001	0.001	Yes	246	intronic	NA	NA
HbA1C	Metabolic	Hemoglobin A1c	46	1	17	rs62084697	66038556	65676315	66098154	G	A	0.415	-0.02533	0.004716	7.762e-08	0.001	0.001	Yes	246	intronic	NA	NA
HbA1C	Metabolic	Hemoglobin A1c	46	1	17	rs62084703	66043384	65676315	66098154	C	T	0.413	-0.02546	0.00472	6.918e-08	0.001	0.001	Yes	246	downstream	NA	NA
HbA1C	Metabolic	Hemoglobin A1c	46	1	17	rs74354868	66045831	65676315	66098154	G	A	0.414	-0.02534	0.004717	7.762e-08	0.001	0.001	Yes	246	intergenic	NA	NA
HbA1C	Metabolic	Hemoglobin A1c	46	1	17	rs7503050	66048462	65676315	66098154	G	T	0.441	-0.02541	0.004679	5.623e-08	0.001	0.001	Yes	246	intergenic	NA	NA
HbA1C	Metabolic	Hemoglobin A1c	46	1	17	rs7503810	66049531	65676315	66098154	G	A	0.439	-0.02475	0.004682	1.259e-07	0.001	0.001	Yes	246	intergenic	NA	NA
HbA1C	Metabolic	Hemoglobin A1c	46	1	17	rs62084708	66049707	65676315	66098154	G	A	0.439	-0.02475	0.004682	1.259e-07	0.001	0.001	Yes	246	intergenic	NA	NA
HbA1C	Metabolic	Hemoglobin A1c	46	1	17	rs78192857	66051061	65676315	66098154	A	T	0.449	-0.02401	0.004672	2.754e-07	0.001	0.001	Yes	246	intergenic	NA	NA
HbA1C	Metabolic	Hemoglobin A1c	46	1	17	rs35040337	66056682	65676315	66098154	A	G	0.477	-0.0245	0.004652	1.38e-07	0.001	0.001	Yes	246	intergenic	NA	NA
HbA1C	Metabolic	Hemoglobin A1c	46	1	17	rs74976757	66060906	65676315	66098154	G	T	0.48	-0.02517	0.004651	6.31e-08	0.001	0.001	Yes	246	intergenic	NA	NA
HbA1C	Metabolic	Hemoglobin A1c	46	1	17	rs62084740	66061184	65676315	66098154	C	T	0.48	-0.02517	0.004651	6.31e-08	0.001	0.001	Yes	246	intergenic	NA	NA
HbA1C	Metabolic	Hemoglobin A1c	46	1	17	rs74900486	66062873	65676315	66098154	C	T	0.477	-0.02443	0.004652	1.514e-07	0.001	0.001	Yes	246	intergenic	NA	NA
HbA1C	Metabolic	Hemoglobin A1c	46	1	17	rs75544834	66066438	65676315	66098154	T	C	0.477	-0.02446	0.004652	1.445e-07	0.001	0.001	Yes	246	intergenic	NA	NA
HbA1C	Metabolic	Hemoglobin A1c	46	1	17	rs2080090	65828371	65676315	66098154	A	T	0.448	0.02382	0.004672	3.388e-07	0	0	Yes	246	intronic	NA	NA
HbA1C	Metabolic	Hemoglobin A1c	46	1	17	rs11079710	65885911	65676315	66098154	C	T	0.325	-0.02559	0.00496	2.455e-07	0	0	Yes	246	intronic	NA	NA
HbA1C	Metabolic	Hemoglobin A1c	46	1	17	rs7225959	66015109	65676315	66098154	A	T	0.367	0.02503	0.004819	2.042e-07	0	0	Yes	246	intergenic	NA	NA
HbA1C	Metabolic	Hemoglobin A1c	46	1	17	rs8182243	66018505	65676315	66098154	C	T	0.262	-0.0271	0.005281	2.884e-07	0	0	Yes	246	intergenic	NA	NA
HbA1C	Metabolic	Hemoglobin A1c	46	1	17	rs8065296	66018562	65676315	66098154	A	T	0.263	-0.02709	0.005281	2.884e-07	0	0	Yes	246	intergenic	NA	NA
HbA1C	Metabolic	Hemoglobin A1c	46	1	17	rs7406031	66021753	65676315	66098154	T	C	0.277	-0.02649	0.00519	3.311e-07	0	0	Yes	246	intergenic	NA	NA
HbA1C	Metabolic	Hemoglobin A1c	46	1	17	rs7406141	66021986	65676315	66098154	C	T	0.271	-0.02661	0.005225	3.548e-07	0	0	Yes	246	intergenic	NA	NA
HbA1C	Metabolic	Hemoglobin A1c	46	1	17	rs6504574	66023011	65676315	66098154	A	G	0.277	-0.02649	0.00519	3.311e-07	0	0	Yes	246	intergenic	NA	NA
HbA1C	Metabolic	Hemoglobin A1c	46	1	17	rs62084675	66027025	65676315	66098154	G	A	0.269	-0.02659	0.005242	3.981e-07	0	0	Yes	246	intergenic	NA	NA
HbA1C	Metabolic	Hemoglobin A1c	46	1	17	rs35229997	66029590	65676315	66098154	T	G	0.339	-0.0257	0.004909	1.66e-07	0	0	Yes	246	intergenic	NA	NA
HbA1C	Metabolic	Hemoglobin A1c	46	1	17	rs6504576	66034476	65676315	66098154	T	C	0.366	-0.0242	0.004822	5.248e-07	0	0	Yes	246	intronic	NA	NA
HbA1C	Metabolic	Hemoglobin A1c	46	1	17	rs62084691	66035518	65676315	66098154	C	T	0.367	-0.02423	0.004822	5.012e-07	0	0	Yes	246	intronic	NA	NA
HbA1C	Metabolic	Hemoglobin A1c	46	1	17	rs75885145	66046806	65676315	66098154	G	C	0.371	-0.02459	0.004811	3.162e-07	0	0	Yes	246	intergenic	NA	NA
HbA1C	Metabolic	Hemoglobin A1c	46	1	17	rs7214557	66047730	65676315	66098154	T	C	0.396	-0.02393	0.004752	4.786e-07	0	0	Yes	246	intergenic	NA	NA
HbA1C	Metabolic	Hemoglobin A1c	46	1	17	rs7503056	66048649	65676315	66098154	C	G	0.395	-0.02388	0.004754	5.129e-07	0	0	Yes	246	intergenic	NA	NA
HbA1C	Metabolic	Hemoglobin A1c	46	1	17	rs7503096	66048795	65676315	66098154	C	T	0.395	-0.02389	0.004752	5.012e-07	0	0	Yes	246	intergenic	NA	NA
HbA1C	Metabolic	Hemoglobin A1c	46	1	17	rs7503206	66049174	65676315	66098154	G	A	0.396	-0.02392	0.004752	4.786e-07	0	0	Yes	246	intergenic	NA	NA
HbA1C	Metabolic	Hemoglobin A1c	46	1	17	rs34843489	66053331	65676315	66098154	T	C	0.431	-0.02346	0.004692	5.754e-07	0	0	Yes	246	intergenic	NA	NA
HbA1C	Metabolic	Hemoglobin A1c	46	1	17	rs78429175	66054771	65676315	66098154	G	A	0.432	-0.02346	0.00469	5.623e-07	0	0	Yes	246	intergenic	NA	NA
HbA1C	Metabolic	Hemoglobin A1c	46	1	17	rs76542911	66055894	65676315	66098154	G	A	0.438	-0.02347	0.004683	5.37e-07	0	0	Yes	246	intergenic	NA	NA
HbA1C	Metabolic	Hemoglobin A1c	46	1	17	rs62084734	66056197	65676315	66098154	C	T	0.438	-0.02346	0.004683	5.495e-07	0	0	Yes	246	intergenic	NA	NA
HbA1C	Metabolic	Hemoglobin A1c	46	1	17	rs28580652	66058780	65676315	66098154	T	A	0.439	0.0239	0.004683	3.311e-07	0	0	Yes	246	intergenic	NA	NA
HbA1C	Metabolic	Hemoglobin A1c	46	1	17	rs62084738	66059780	65676315	66098154	T	C	0.431	-0.02346	0.004692	5.754e-07	0	0	Yes	246	intergenic	NA	NA
HbA1C	Metabolic	Hemoglobin A1c	46	1	17	rs77194282	66061626	65676315	66098154	C	T	0.431	-0.02346	0.004692	5.754e-07	0	0	Yes	246	intergenic	NA	NA
HbA1C	Metabolic	Hemoglobin A1c	46	1	17	rs182991502	66067984	65676315	66098154	A	G	0.476	-0.02363	0.004652	3.802e-07	0	0	Yes	246	intergenic	NA	NA
HbA1C	Metabolic	Hemoglobin A1c	46	1	17	rs190151381	66068014	65676315	66098154	G	A	0.462	-0.02354	0.004661	4.365e-07	0	0	Yes	246	intergenic	NA	NA
HbA1C	Metabolic	Hemoglobin A1c	47	1	17	rs383603	76127431	76014561	76262034	C	G	0.468	0.05544	0.004657	1.096e-32	1	1	Yes	1	UTR5	NA	NA
HbA1C	Metabolic	Hemoglobin A1c	47	2	17	rs2613522	76120065	76014561	76262034	G	A	0.404	0.05019	0.004736	3.02e-26	1	1	Yes	1	intronic	NA	NA
HbA1C	Metabolic	Hemoglobin A1c	48	1	17	rs28455858	80804086	79781830	81159773	G	A	0.351	0.1059	0.004868	6.607e-105	1	1	Yes	1	intronic	NA	NA
HbA1C	Metabolic	Hemoglobin A1c	48	2	17	rs113373052	80697458	79781830	81159773	T	C	0.476	0.2416	0.004652	0	0.505	0.505	Yes	2	intronic	NA	NA
HbA1C	Metabolic	Hemoglobin A1c	48	2	17	rs7208565	80696692	79781830	81159773	T	C	0.476	0.2416	0.004652	0	0.493	0.493	Yes	2	intronic	NA	NA
HbA1C	Metabolic	Hemoglobin A1c	49	1	19	rs59616136	17252041	17006687	17263262	A	G	0.364	-0.04659	0.00483	5.129e-22	1	1	Yes	1	intronic	NA	NA
HbA1C	Metabolic	Hemoglobin A1c	50	1	19	rs62103890	33047741	32933231	33164759	T	A	0.038	0.07215	0.01208	2.344e-09	0.106	0.106	Yes	17	intergenic	NA	NA
HbA1C	Metabolic	Hemoglobin A1c	50	1	19	rs62103889	33045413	32933231	33164759	C	G	0.038	0.07252	0.01222	2.951e-09	0.089	0.089	Yes	17	intergenic	NA	NA
HbA1C	Metabolic	Hemoglobin A1c	50	1	19	rs8109859	33044092	32933231	33164759	A	C	0.053	0.06195	0.0104	2.512e-09	0.084	0.084	Yes	17	intergenic	NA	NA
HbA1C	Metabolic	Hemoglobin A1c	50	1	19	rs8110111	33044305	32933231	33164759	T	C	0.053	0.06195	0.0104	2.512e-09	0.084	0.084	Yes	17	intergenic	NA	NA
HbA1C	Metabolic	Hemoglobin A1c	50	1	19	rs62103888	33045118	32933231	33164759	G	A	0.053	0.06188	0.01039	2.57e-09	0.083	0.083	Yes	17	intergenic	NA	NA
HbA1C	Metabolic	Hemoglobin A1c	50	1	19	rs2868144	33046892	32933231	33164759	C	G	0.076	0.05263	0.008786	2.089e-09	0.075	0.075	Yes	17	intergenic	NA	NA
HbA1C	Metabolic	Hemoglobin A1c	50	1	19	rs73040268	33043412	32933231	33164759	G	A	0.048	0.0647	0.01091	3.02e-09	0.066	0.066	Yes	17	intergenic	NA	NA
HbA1C	Metabolic	Hemoglobin A1c	50	1	19	rs17692707	33048487	32933231	33164759	T	C	0.075	0.05247	0.008801	2.512e-09	0.064	0.064	Yes	17	intergenic	NA	NA
HbA1C	Metabolic	Hemoglobin A1c	50	1	19	rs34958746	33041224	32933231	33164759	C	A	0.046	0.0653	0.01109	3.89e-09	0.053	0.053	Yes	17	intergenic	NA	NA
HbA1C	Metabolic	Hemoglobin A1c	50	1	19	rs199933157	33040330	32933231	33164759	G	C	0.03	0.07918	0.01354	5.012e-09	0.052	0.052	Yes	17	intergenic	NA	NA
HbA1C	Metabolic	Hemoglobin A1c	50	1	19	rs2868145	33047114	32933231	33164759	G	A	0.078	0.05173	0.008641	2.138e-09	0.049	0.049	Yes	17	intergenic	NA	NA
HbA1C	Metabolic	Hemoglobin A1c	50	1	19	rs8102459	33049561	32933231	33164759	C	A	0.038	0.07032	0.01209	6.026e-09	0.047	0.047	Yes	17	intergenic	NA	NA
HbA1C	Metabolic	Hemoglobin A1c	50	1	19	rs11669304	33050802	32933231	33164759	C	T	0.042	0.06701	0.01161	7.943e-09	0.039	0.039	Yes	17	intergenic	NA	NA
HbA1C	Metabolic	Hemoglobin A1c	50	1	19	rs7251445	33050014	32933231	33164759	T	C	0.043	0.06625	0.01148	7.943e-09	0.038	0.038	Yes	17	intergenic	NA	NA
HbA1C	Metabolic	Hemoglobin A1c	50	1	19	rs12980000	33039726	32933231	33164759	A	G	0.031	0.07757	0.01349	9.12e-09	0.031	0.031	Yes	17	intergenic	NA	NA
HbA1C	Metabolic	Hemoglobin A1c	50	1	19	rs62103891	33050574	32933231	33164759	T	G	0.034	0.07249	0.01279	1.445e-08	0.021	0.021	Yes	17	intergenic	NA	NA
HbA1C	Metabolic	Hemoglobin A1c	50	1	19	rs201473910	33040326	32933231	33164759	T	G	0.026	0.0808	0.01469	3.802e-08	0.008	0.008	Yes	17	intergenic	NA	NA
HbA1C	Metabolic	Hemoglobin A1c	51	1	19	rs7257602	41224898	41100511	41260005	G	A	0.457	-0.02601	0.004664	2.455e-08	0.354	0.354	Yes	29	intronic	NA	NA
HbA1C	Metabolic	Hemoglobin A1c	51	1	19	rs1469427	41225299	41100511	41260005	C	T	0.452	-0.02561	0.004669	4.169e-08	0.215	0.215	Yes	29	intronic	NA	NA
HbA1C	Metabolic	Hemoglobin A1c	51	1	19	rs4802085	41221513	41100511	41260005	C	G	0.454	-0.02433	0.004667	1.862e-07	0.055	0.055	Yes	29	intronic	NA	NA
HbA1C	Metabolic	Hemoglobin A1c	51	1	19	rs3901215	41204134	41100511	41260005	A	G	0.496	0.02338	0.004647	4.898e-07	0.024	0.024	Yes	29	intronic	NA	NA
HbA1C	Metabolic	Hemoglobin A1c	51	1	19	rs6508944	41204347	41100511	41260005	C	G	0.491	0.02336	0.004648	5.012e-07	0.023	0.023	Yes	29	intronic	NA	NA
HbA1C	Metabolic	Hemoglobin A1c	51	1	19	rs2604885	41206755	41100511	41260005	C	A	0.492	0.02337	0.004648	4.898e-07	0.023	0.023	Yes	29	intronic	NA	NA
HbA1C	Metabolic	Hemoglobin A1c	51	1	19	rs2246095	41206208	41100511	41260005	A	G	0.497	-0.02324	0.004647	5.754e-07	0.021	0.021	Yes	29	intronic	NA	NA
HbA1C	Metabolic	Hemoglobin A1c	51	1	19	rs2561535	41205165	41100511	41260005	C	T	0.494	0.02307	0.004647	6.918e-07	0.017	0.017	Yes	29	intronic	NA	NA
HbA1C	Metabolic	Hemoglobin A1c	51	1	19	rs10425765	41228991	41100511	41260005	C	T	0.488	0.02304	0.004648	7.244e-07	0.017	0.017	Yes	29	intronic	NA	NA
HbA1C	Metabolic	Hemoglobin A1c	51	1	19	rs12976551	41232958	41100511	41260005	C	T	0.48	0.02306	0.004651	7.079e-07	0.017	0.017	Yes	29	intronic	NA	NA
HbA1C	Metabolic	Hemoglobin A1c	51	1	19	rs7248570	41233298	41100511	41260005	C	T	0.48	0.02305	0.004651	7.244e-07	0.017	0.017	Yes	29	intronic	NA	NA
HbA1C	Metabolic	Hemoglobin A1c	51	1	19	rs3745216	41249508	41100511	41260005	A	G	0.484	0.02301	0.004649	7.413e-07	0.017	0.017	Yes	29	intronic	NA	NA
HbA1C	Metabolic	Hemoglobin A1c	51	1	19	rs7251246	41227106	41100511	41260005	C	T	0.49	0.02297	0.004648	7.762e-07	0.016	0.016	Yes	29	intronic	NA	NA
HbA1C	Metabolic	Hemoglobin A1c	51	1	19	rs7248468	41240312	41100511	41260005	G	A	0.477	0.02298	0.004652	7.762e-07	0.016	0.016	Yes	29	intronic	NA	NA
HbA1C	Metabolic	Hemoglobin A1c	51	1	19	rs11083566	41245022	41100511	41260005	A	C	0.482	0.02291	0.00465	8.318e-07	0.015	0.015	Yes	29	intronic	NA	NA
HbA1C	Metabolic	Hemoglobin A1c	51	1	19	rs2290692	41246378	41100511	41260005	G	C	0.487	0.02275	0.004649	9.772e-07	0.013	0.013	Yes	29	UTR3	NA	NA
HbA1C	Metabolic	Hemoglobin A1c	51	1	19	rs3865452	41211056	41100511	41260005	C	T	0.456	-0.02289	0.004666	9.333e-07	0.012	0.012	Yes	29	missense_variant	ADCK4	His174Arg
HbA1C	Metabolic	Hemoglobin A1c	51	1	19	rs2115239	41212612	41100511	41260005	A	G	0.451	-0.02293	0.00467	9.12e-07	0.012	0.012	Yes	29	intronic	NA	NA
HbA1C	Metabolic	Hemoglobin A1c	51	1	19	rs4803358	41214796	41100511	41260005	C	T	0.455	-0.02287	0.004666	9.55e-07	0.012	0.012	Yes	29	intronic	NA	NA
HbA1C	Metabolic	Hemoglobin A1c	51	1	19	rs11548478	41247114	41100511	41260005	A	G	0.484	0.02269	0.00465	1.072e-06	0.012	0.012	Yes	29	UTR3	NA	NA
HbA1C	Metabolic	Hemoglobin A1c	51	1	19	rs2288451	41208981	41100511	41260005	T	C	0.448	-0.0228	0.004673	1.072e-06	0.011	0.011	Yes	29	intronic	NA	NA
HbA1C	Metabolic	Hemoglobin A1c	51	1	19	rs7260405	41229519	41100511	41260005	A	G	0.485	0.02261	0.004649	1.148e-06	0.011	0.011	Yes	29	intronic	NA	NA
HbA1C	Metabolic	Hemoglobin A1c	51	1	19	rs4802086	41230146	41100511	41260005	G	A	0.483	0.02263	0.00465	1.122e-06	0.011	0.011	Yes	29	intronic	NA	NA
HbA1C	Metabolic	Hemoglobin A1c	51	1	19	rs4802087	41230206	41100511	41260005	C	G	0.483	0.02263	0.00465	1.122e-06	0.011	0.011	Yes	29	intronic	NA	NA
HbA1C	Metabolic	Hemoglobin A1c	51	1	19	rs4803360	41241971	41100511	41260005	C	T	0.482	0.02241	0.00465	1.445e-06	0.009	0.009	Yes	29	intronic	NA	NA
HbA1C	Metabolic	Hemoglobin A1c	51	1	19	rs3745211	41242610	41100511	41260005	G	A	0.481	0.02244	0.00465	1.38e-06	0.009	0.009	Yes	29	intronic	NA	NA
HbA1C	Metabolic	Hemoglobin A1c	51	1	19	rs3745210	41242596	41100511	41260005	A	G	0.47	0.0224	0.004655	1.479e-06	0.008	0.008	Yes	29	intronic	NA	NA
HbA1C	Metabolic	Hemoglobin A1c	51	1	19	rs2604882	41200511	41100511	41260005	A	G	0.478	-0.02225	0.004652	1.738e-06	0.007	0.007	Yes	29	intronic	NA	NA
HbA1C	Metabolic	Hemoglobin A1c	51	1	19	rs2290693	41245742	41100511	41260005	C	T	0.487	0.02207	0.004649	2.042e-06	0.006	0.006	Yes	29	UTR3	NA	NA
HbA1C	Metabolic	Hemoglobin A1c	52	1	19	rs2238689	46178661	45147213	46777645	T	C	0.414	-0.03636	0.004717	1.288e-14	0.99	0.99	Yes	1	intronic	NA	NA
HbA1C	Metabolic	Hemoglobin A1c	53	1	20	rs6048206	22561382	22408182	22628887	C	T	0.14	-0.04226	0.006692	2.692e-10	0.307	0.307	Yes	40	downstream	NA	NA
HbA1C	Metabolic	Hemoglobin A1c	53	1	20	rs1974	22562311	22408182	22628887	A	G	0.133	-0.04351	0.006851	2.138e-10	0.189	0.189	Yes	40	UTR3	NA	NA
HbA1C	Metabolic	Hemoglobin A1c	53	1	20	rs72470563	22560932	22408182	22628887	A	T	0.139	-0.04067	0.006727	1.479e-09	0.062	0.062	Yes	40	downstream	NA	NA
HbA1C	Metabolic	Hemoglobin A1c	53	1	20	rs6036152	22556593	22408182	22628887	C	A	0.141	-0.04009	0.006686	2.042e-09	0.046	0.046	Yes	40	ncRNA_intronic	NA	NA
HbA1C	Metabolic	Hemoglobin A1c	53	1	20	rs6048205	22559601	22408182	22628887	G	A	0.142	-0.03982	0.006661	2.239e-09	0.04	0.04	Yes	40	upstream	NA	NA
HbA1C	Metabolic	Hemoglobin A1c	53	1	20	rs6113722	22557099	22408182	22628887	A	G	0.14	-0.03993	0.006692	2.455e-09	0.038	0.038	Yes	40	ncRNA_intronic	NA	NA
HbA1C	Metabolic	Hemoglobin A1c	53	1	20	rs2277763	22548294	22408182	22628887	T	C	0.144	-0.03842	0.00661	6.166e-09	0.016	0.016	Yes	40	ncRNA_intronic	NA	NA
HbA1C	Metabolic	Hemoglobin A1c	53	1	20	rs6048186	22538262	22408182	22628887	C	T	0.14	-0.0381	0.0067	1.288e-08	0.015	0.015	Yes	40	intergenic	NA	NA
HbA1C	Metabolic	Hemoglobin A1c	53	1	20	rs11087387	22549179	22408182	22628887	C	T	0.133	-0.0398	0.006849	6.166e-09	0.015	0.015	Yes	40	ncRNA_intronic	NA	NA
HbA1C	Metabolic	Hemoglobin A1c	53	1	20	rs11087388	22549437	22408182	22628887	A	C	0.133	-0.03975	0.006847	6.457e-09	0.015	0.015	Yes	40	ncRNA_intronic	NA	NA
HbA1C	Metabolic	Hemoglobin A1c	53	1	20	rs6048202	22552006	22408182	22628887	A	G	0.119	-0.04124	0.007163	8.511e-09	0.015	0.015	Yes	40	ncRNA_intronic	NA	NA
HbA1C	Metabolic	Hemoglobin A1c	53	1	20	rs2277762	22548283	22408182	22628887	T	C	0.144	-0.03826	0.00661	7.079e-09	0.014	0.014	Yes	40	ncRNA_intronic	NA	NA
HbA1C	Metabolic	Hemoglobin A1c	53	1	20	rs73300990	22550859	22408182	22628887	A	G	0.133	-0.03973	0.006847	6.457e-09	0.014	0.014	Yes	40	ncRNA_intronic	NA	NA
HbA1C	Metabolic	Hemoglobin A1c	53	1	20	rs1337918	22567608	22408182	22628887	A	C	0.133	-0.04055	0.006836	3.02e-09	0.014	0.014	Yes	40	downstream	NA	NA
HbA1C	Metabolic	Hemoglobin A1c	53	1	20	rs6048197	22549957	22408182	22628887	A	G	0.133	-0.03963	0.006849	7.244e-09	0.013	0.013	Yes	40	ncRNA_intronic	NA	NA
HbA1C	Metabolic	Hemoglobin A1c	53	1	20	rs6048199	22550445	22408182	22628887	C	T	0.133	-0.03963	0.006849	7.244e-09	0.013	0.013	Yes	40	ncRNA_intronic	NA	NA
HbA1C	Metabolic	Hemoglobin A1c	53	1	20	rs1800847	22563571	22408182	22628887	A	G	0.128	-0.04122	0.006957	3.09e-09	0.013	0.013	Yes	40	synonymous_variant	FOXA2	NA
HbA1C	Metabolic	Hemoglobin A1c	53	1	20	rs2277764	22566124	22408182	22628887	C	T	0.133	-0.04039	0.006847	3.631e-09	0.011	0.011	Yes	40	upstream	NA	NA
HbA1C	Metabolic	Hemoglobin A1c	53	1	20	rs6048185	22538153	22408182	22628887	T	C	0.15	-0.03665	0.006502	1.738e-08	0.01	0.01	Yes	40	intergenic	NA	NA
HbA1C	Metabolic	Hemoglobin A1c	53	1	20	rs6048196	22546186	22408182	22628887	A	G	0.147	-0.03727	0.006552	1.288e-08	0.01	0.01	Yes	40	ncRNA_intronic	NA	NA
HbA1C	Metabolic	Hemoglobin A1c	53	1	20	rs6048200	22550534	22408182	22628887	C	T	0.133	-0.03931	0.006842	9.12e-09	0.01	0.01	Yes	40	ncRNA_intronic	NA	NA
HbA1C	Metabolic	Hemoglobin A1c	53	1	20	rs7266093	22577636	22408182	22628887	G	A	0.13	-0.04072	0.006907	3.715e-09	0.01	0.01	Yes	40	ncRNA_intronic	NA	NA
HbA1C	Metabolic	Hemoglobin A1c	53	1	20	rs6048191	22541920	22408182	22628887	G	A	0.153	-0.03649	0.006454	1.585e-08	0.009	0.009	Yes	40	ncRNA_exonic	NA	NA
HbA1C	Metabolic	Hemoglobin A1c	53	1	20	rs6048192	22542117	22408182	22628887	A	G	0.152	-0.03656	0.006479	1.66e-08	0.009	0.009	Yes	40	ncRNA_exonic	NA	NA
HbA1C	Metabolic	Hemoglobin A1c	53	1	20	rs910959	22578011	22408182	22628887	C	T	0.13	-0.04064	0.006904	3.981e-09	0.009	0.009	Yes	40	ncRNA_intronic	NA	NA
HbA1C	Metabolic	Hemoglobin A1c	53	1	20	rs6036157	22578415	22408182	22628887	A	G	0.13	-0.04047	0.0069	4.467e-09	0.009	0.009	Yes	40	ncRNA_intronic	NA	NA
HbA1C	Metabolic	Hemoglobin A1c	53	1	20	rs2003076	22579545	22408182	22628887	A	G	0.13	-0.04051	0.006907	4.467e-09	0.008	0.008	Yes	40	ncRNA_intronic	NA	NA
HbA1C	Metabolic	Hemoglobin A1c	53	1	20	rs4815127	22543034	22408182	22628887	A	C	0.149	-0.0365	0.006525	2.239e-08	0.007	0.007	Yes	40	ncRNA_exonic	NA	NA
HbA1C	Metabolic	Hemoglobin A1c	53	1	20	rs73300991	22551326	22408182	22628887	T	C	0.108	-0.04202	0.007495	2.089e-08	0.007	0.007	Yes	40	ncRNA_intronic	NA	NA
HbA1C	Metabolic	Hemoglobin A1c	53	1	20	rs6048211	22573936	22408182	22628887	A	C	0.129	-0.04036	0.006925	5.623e-09	0.007	0.007	Yes	40	ncRNA_intronic	NA	NA
HbA1C	Metabolic	Hemoglobin A1c	53	1	20	rs1337919	22568595	22408182	22628887	T	G	0.126	-0.04057	0.007011	7.244e-09	0.006	0.006	Yes	40	ncRNA_intronic	NA	NA
HbA1C	Metabolic	Hemoglobin A1c	53	1	20	rs8123991	22573334	22408182	22628887	T	C	0.124	-0.0409	0.007047	6.457e-09	0.006	0.006	Yes	40	ncRNA_intronic	NA	NA
HbA1C	Metabolic	Hemoglobin A1c	53	1	20	rs73300993	22551503	22408182	22628887	A	G	0.115	-0.04052	0.007272	2.512e-08	0.005	0.005	Yes	40	ncRNA_intronic	NA	NA
HbA1C	Metabolic	Hemoglobin A1c	53	1	20	rs6048209	22571083	22408182	22628887	G	A	0.13	-0.03952	0.006918	1.122e-08	0.004	0.004	Yes	40	ncRNA_intronic	NA	NA
HbA1C	Metabolic	Hemoglobin A1c	53	1	20	rs6036158	22581060	22408182	22628887	C	T	0.13	-0.0396	0.006911	1e-08	0.004	0.004	Yes	40	ncRNA_intronic	NA	NA
HbA1C	Metabolic	Hemoglobin A1c	53	1	20	rs6048184	22537865	22408182	22628887	A	G	0.132	-0.03681	0.006858	7.943e-08	0.003	0.003	Yes	40	intergenic	NA	NA
HbA1C	Metabolic	Hemoglobin A1c	53	1	20	rs16984154	22580901	22408182	22628887	A	G	0.122	-0.04048	0.007099	1.175e-08	0.003	0.003	Yes	40	ncRNA_intronic	NA	NA
HbA1C	Metabolic	Hemoglobin A1c	53	1	20	rs6048216	22581268	22408182	22628887	C	T	0.13	-0.03953	0.00692	1.122e-08	0.003	0.003	Yes	40	ncRNA_intronic	NA	NA
HbA1C	Metabolic	Hemoglobin A1c	53	1	20	rs6036146	22535621	22408182	22628887	G	T	0.129	-0.0367	0.006925	1.175e-07	0.002	0.002	Yes	40	intergenic	NA	NA
HbA1C	Metabolic	Hemoglobin A1c	53	1	20	rs6048183	22537312	22408182	22628887	G	A	0.126	-0.03699	0.006999	1.259e-07	0.002	0.002	Yes	40	intergenic	NA	NA
HbA1C	Metabolic	Hemoglobin A1c	54	NA	22	NA	NA	25109377	25275523	NA	NA	NA	0.0254519	0.00452794	1.90546e-08	NA	NA	No	NA	NA	NA	NA
HbA1C	Metabolic	Hemoglobin A1c	55	1	22	rs2267330	35704612	35539192	35712614	C	G	0.447	0.02803	0.004674	1.995e-09	0.027	0.027	Yes	107	intronic	NA	NA
HbA1C	Metabolic	Hemoglobin A1c	55	1	22	rs138765	35703281	35539192	35712614	G	A	0.494	-0.02768	0.004647	2.57e-09	0.024	0.024	Yes	107	intronic	NA	NA
HbA1C	Metabolic	Hemoglobin A1c	55	1	22	rs138767	35703366	35539192	35712614	C	T	0.494	-0.02768	0.004647	2.57e-09	0.024	0.024	Yes	107	intronic	NA	NA
HbA1C	Metabolic	Hemoglobin A1c	55	1	22	rs138769	35704221	35539192	35712614	C	G	0.494	-0.02766	0.004647	2.63e-09	0.024	0.024	Yes	107	intronic	NA	NA
HbA1C	Metabolic	Hemoglobin A1c	55	1	22	rs138766	35703322	35539192	35712614	G	T	0.494	-0.02765	0.004647	2.692e-09	0.023	0.023	Yes	107	intronic	NA	NA
HbA1C	Metabolic	Hemoglobin A1c	55	1	22	rs138764	35703128	35539192	35712614	C	T	0.496	-0.02759	0.004647	2.884e-09	0.022	0.022	Yes	107	intronic	NA	NA
HbA1C	Metabolic	Hemoglobin A1c	55	1	22	rs4461	35695802	35539192	35712614	G	A	0.491	0.0275	0.004648	3.311e-09	0.02	0.02	Yes	107	UTR5	NA	NA
HbA1C	Metabolic	Hemoglobin A1c	55	1	22	rs4820187	35647722	35539192	35712614	G	A	0.498	-0.02735	0.004647	3.981e-09	0.017	0.017	Yes	107	intergenic	NA	NA
HbA1C	Metabolic	Hemoglobin A1c	55	1	22	rs2235145	35654133	35539192	35712614	T	G	0.491	0.02732	0.004648	4.169e-09	0.015	0.015	Yes	107	intronic	NA	NA
HbA1C	Metabolic	Hemoglobin A1c	55	1	22	rs1534877	35654635	35539192	35712614	C	T	0.497	0.02728	0.004647	4.365e-09	0.015	0.015	Yes	107	intronic	NA	NA
HbA1C	Metabolic	Hemoglobin A1c	55	1	22	rs9610275	35657286	35539192	35712614	A	G	0.492	0.02729	0.004648	4.266e-09	0.015	0.015	Yes	107	intronic	NA	NA
HbA1C	Metabolic	Hemoglobin A1c	55	1	22	rs5750089	35642566	35539192	35712614	G	C	0.497	0.02722	0.004647	4.677e-09	0.014	0.014	Yes	107	intergenic	NA	NA
HbA1C	Metabolic	Hemoglobin A1c	55	1	22	rs9622168	35644743	35539192	35712614	G	C	0.492	0.02723	0.004648	4.677e-09	0.014	0.014	Yes	107	intergenic	NA	NA
HbA1C	Metabolic	Hemoglobin A1c	55	1	22	rs1543302	35646861	35539192	35712614	A	C	0.497	0.02725	0.004647	4.571e-09	0.014	0.014	Yes	107	intergenic	NA	NA
HbA1C	Metabolic	Hemoglobin A1c	55	1	22	rs2092029	35652241	35539192	35712614	C	T	0.491	0.02724	0.004648	4.677e-09	0.014	0.014	Yes	107	intergenic	NA	NA
HbA1C	Metabolic	Hemoglobin A1c	55	1	22	rs2413323	35652695	35539192	35712614	C	T	0.496	0.02724	0.004647	4.571e-09	0.014	0.014	Yes	107	upstream	NA	NA
HbA1C	Metabolic	Hemoglobin A1c	55	1	22	rs5755674	35653473	35539192	35712614	C	T	0.491	0.02723	0.004648	4.677e-09	0.014	0.014	Yes	107	upstream	NA	NA
HbA1C	Metabolic	Hemoglobin A1c	55	1	22	rs5755676	35657381	35539192	35712614	A	C	0.491	0.02718	0.004648	5.012e-09	0.013	0.013	Yes	107	intronic	NA	NA
HbA1C	Metabolic	Hemoglobin A1c	55	1	22	rs1108268	35658022	35539192	35712614	G	A	0.491	0.02718	0.004648	5.012e-09	0.013	0.013	Yes	107	intronic	NA	NA
HbA1C	Metabolic	Hemoglobin A1c	55	1	22	rs4820189	35658225	35539192	35712614	A	G	0.486	0.02703	0.004649	6.026e-09	0.011	0.011	Yes	107	intronic	NA	NA
HbA1C	Metabolic	Hemoglobin A1c	55	1	22	rs377904	35699045	35539192	35712614	A	C	0.492	0.02697	0.004648	6.607e-09	0.011	0.011	Yes	107	intronic	NA	NA
HbA1C	Metabolic	Hemoglobin A1c	55	1	22	rs4510	35699453	35539192	35712614	A	G	0.492	0.02697	0.004648	6.607e-09	0.011	0.011	Yes	107	intronic	NA	NA
HbA1C	Metabolic	Hemoglobin A1c	55	1	22	rs138740	35699582	35539192	35712614	C	T	0.492	0.02697	0.004648	6.607e-09	0.011	0.011	Yes	107	intronic	NA	NA
HbA1C	Metabolic	Hemoglobin A1c	55	1	22	rs138741	35699663	35539192	35712614	G	A	0.492	0.02697	0.004648	6.607e-09	0.011	0.011	Yes	107	intronic	NA	NA
HbA1C	Metabolic	Hemoglobin A1c	55	1	22	rs138742	35699759	35539192	35712614	G	A	0.492	0.02694	0.004648	6.761e-09	0.011	0.011	Yes	107	intronic	NA	NA
HbA1C	Metabolic	Hemoglobin A1c	55	1	22	rs138743	35699765	35539192	35712614	G	A	0.492	0.02697	0.004648	6.607e-09	0.011	0.011	Yes	107	intronic	NA	NA
HbA1C	Metabolic	Hemoglobin A1c	55	1	22	rs138744	35699883	35539192	35712614	C	T	0.493	0.02695	0.004647	6.607e-09	0.011	0.011	Yes	107	intronic	NA	NA
HbA1C	Metabolic	Hemoglobin A1c	55	1	22	rs138745	35700255	35539192	35712614	A	G	0.492	0.02697	0.004648	6.607e-09	0.011	0.011	Yes	107	intronic	NA	NA
HbA1C	Metabolic	Hemoglobin A1c	55	1	22	rs138746	35700467	35539192	35712614	G	A	0.492	0.02697	0.004648	6.607e-09	0.011	0.011	Yes	107	intronic	NA	NA
HbA1C	Metabolic	Hemoglobin A1c	55	1	22	rs138748	35700519	35539192	35712614	G	T	0.493	0.02695	0.004647	6.607e-09	0.011	0.011	Yes	107	intronic	NA	NA
HbA1C	Metabolic	Hemoglobin A1c	55	1	22	rs138749	35700763	35539192	35712614	A	G	0.492	0.02697	0.004648	6.607e-09	0.011	0.011	Yes	107	intronic	NA	NA
HbA1C	Metabolic	Hemoglobin A1c	55	1	22	rs138750	35700767	35539192	35712614	G	A	0.492	0.02697	0.004648	6.607e-09	0.011	0.011	Yes	107	intronic	NA	NA
HbA1C	Metabolic	Hemoglobin A1c	55	1	22	rs138751	35700804	35539192	35712614	A	T	0.492	0.02697	0.004648	6.607e-09	0.011	0.011	Yes	107	intronic	NA	NA
HbA1C	Metabolic	Hemoglobin A1c	55	1	22	rs138752	35701223	35539192	35712614	G	A	0.492	0.02694	0.004648	6.761e-09	0.011	0.011	Yes	107	intronic	NA	NA
HbA1C	Metabolic	Hemoglobin A1c	55	1	22	rs138753	35701426	35539192	35712614	G	A	0.492	0.02694	0.004648	6.761e-09	0.011	0.011	Yes	107	intronic	NA	NA
HbA1C	Metabolic	Hemoglobin A1c	55	1	22	rs138755	35701573	35539192	35712614	A	G	0.492	0.02697	0.004648	6.607e-09	0.011	0.011	Yes	107	intronic	NA	NA
HbA1C	Metabolic	Hemoglobin A1c	55	1	22	rs138756	35701609	35539192	35712614	C	T	0.492	0.02694	0.004648	6.761e-09	0.011	0.011	Yes	107	intronic	NA	NA
HbA1C	Metabolic	Hemoglobin A1c	55	1	22	rs138758	35701722	35539192	35712614	T	G	0.492	0.02696	0.004648	6.607e-09	0.011	0.011	Yes	107	intronic	NA	NA
HbA1C	Metabolic	Hemoglobin A1c	55	1	22	rs138759	35701723	35539192	35712614	G	A	0.492	0.02696	0.004648	6.607e-09	0.011	0.011	Yes	107	intronic	NA	NA
HbA1C	Metabolic	Hemoglobin A1c	55	1	22	rs138762	35702174	35539192	35712614	A	T	0.492	0.02697	0.004648	6.607e-09	0.011	0.011	Yes	107	intronic	NA	NA
HbA1C	Metabolic	Hemoglobin A1c	55	1	22	rs138722	35693778	35539192	35712614	T	C	0.493	0.02686	0.004647	7.586e-09	0.01	0.01	Yes	107	intergenic	NA	NA
HbA1C	Metabolic	Hemoglobin A1c	55	1	22	rs4509	35694209	35539192	35712614	G	A	0.491	0.02689	0.004648	7.244e-09	0.01	0.01	Yes	107	downstream	NA	NA
HbA1C	Metabolic	Hemoglobin A1c	55	1	22	rs138726	35694295	35539192	35712614	A	G	0.493	0.02686	0.004647	7.586e-09	0.01	0.01	Yes	107	upstream;downstream	NA	NA
HbA1C	Metabolic	Hemoglobin A1c	55	1	22	rs5755684	35676151	35539192	35712614	G	A	0.468	0.02686	0.004657	8.128e-09	0.009	0.009	Yes	107	intronic	NA	NA
HbA1C	Metabolic	Hemoglobin A1c	55	1	22	rs138727	35694893	35539192	35712614	C	A	0.497	0.02683	0.004647	7.762e-09	0.009	0.009	Yes	107	ncRNA_exonic	NA	NA
HbA1C	Metabolic	Hemoglobin A1c	55	1	22	rs4462	35697392	35539192	35712614	A	G	0.492	0.02684	0.004648	7.762e-09	0.009	0.009	Yes	107	intronic	NA	NA
HbA1C	Metabolic	Hemoglobin A1c	55	1	22	rs138735	35698351	35539192	35712614	T	G	0.492	0.02684	0.004648	7.762e-09	0.009	0.009	Yes	107	intronic	NA	NA
HbA1C	Metabolic	Hemoglobin A1c	55	1	22	rs138736	35698415	35539192	35712614	G	A	0.497	0.0268	0.004647	8.128e-09	0.009	0.009	Yes	107	intronic	NA	NA
HbA1C	Metabolic	Hemoglobin A1c	55	1	22	rs138738	35698491	35539192	35712614	G	A	0.492	0.02684	0.004648	7.762e-09	0.009	0.009	Yes	107	intronic	NA	NA
HbA1C	Metabolic	Hemoglobin A1c	55	1	22	rs138773	35705942	35539192	35712614	C	G	0.49	-0.02683	0.004648	7.762e-09	0.009	0.009	Yes	107	intronic	NA	NA
HbA1C	Metabolic	Hemoglobin A1c	55	1	22	rs760512	35669795	35539192	35712614	T	C	0.465	0.02679	0.004658	8.913e-09	0.008	0.008	Yes	107	intronic	NA	NA
HbA1C	Metabolic	Hemoglobin A1c	55	1	22	rs760513	35669809	35539192	35712614	C	T	0.462	0.02683	0.004661	8.511e-09	0.008	0.008	Yes	107	intronic	NA	NA
HbA1C	Metabolic	Hemoglobin A1c	55	1	22	rs138721	35693744	35539192	35712614	C	G	0.484	-0.02665	0.004649	1e-08	0.008	0.008	Yes	107	intergenic	NA	NA
HbA1C	Metabolic	Hemoglobin A1c	55	1	22	rs138781	35712614	35539192	35712614	C	T	0.489	0.02668	0.004648	9.55e-09	0.008	0.008	Yes	107	intronic	NA	NA
HbA1C	Metabolic	Hemoglobin A1c	55	1	22	rs932290	35672183	35539192	35712614	G	A	0.467	0.02661	0.004657	1.122e-08	0.007	0.007	Yes	107	intronic	NA	NA
HbA1C	Metabolic	Hemoglobin A1c	55	1	22	rs5755689	35686183	35539192	35712614	A	G	0.488	0.02652	0.004648	1.175e-08	0.007	0.007	Yes	107	intronic	NA	NA
HbA1C	Metabolic	Hemoglobin A1c	55	1	22	rs5755690	35686393	35539192	35712614	C	T	0.488	0.02652	0.004648	1.175e-08	0.007	0.007	Yes	107	intronic	NA	NA
HbA1C	Metabolic	Hemoglobin A1c	55	1	22	rs4821393	35691835	35539192	35712614	C	A	0.488	0.0266	0.004648	1.047e-08	0.007	0.007	Yes	107	downstream	NA	NA
HbA1C	Metabolic	Hemoglobin A1c	55	1	22	rs5755692	35692543	35539192	35712614	A	C	0.492	0.02656	0.004648	1.096e-08	0.007	0.007	Yes	107	downstream	NA	NA
HbA1C	Metabolic	Hemoglobin A1c	55	1	22	rs138723	35693830	35539192	35712614	T	G	0.375	-0.02718	0.004799	1.479e-08	0.007	0.007	Yes	107	intergenic	NA	NA
HbA1C	Metabolic	Hemoglobin A1c	55	1	22	rs3788509	35707236	35539192	35712614	A	G	0.474	0.02669	0.004653	9.772e-09	0.007	0.007	Yes	107	intronic	NA	NA
HbA1C	Metabolic	Hemoglobin A1c	55	1	22	rs9610279	35667461	35539192	35712614	A	G	0.465	0.02646	0.004658	1.349e-08	0.006	0.006	Yes	107	intronic	NA	NA
HbA1C	Metabolic	Hemoglobin A1c	55	1	22	rs12485178	35667486	35539192	35712614	G	A	0.466	0.02646	0.004658	1.349e-08	0.006	0.006	Yes	107	intronic	NA	NA
HbA1C	Metabolic	Hemoglobin A1c	55	1	22	rs713770	35667975	35539192	35712614	A	G	0.469	0.02645	0.004656	1.349e-08	0.006	0.006	Yes	107	intronic	NA	NA
HbA1C	Metabolic	Hemoglobin A1c	55	1	22	rs737755	35668052	35539192	35712614	T	C	0.465	0.02648	0.004658	1.318e-08	0.006	0.006	Yes	107	intronic	NA	NA
HbA1C	Metabolic	Hemoglobin A1c	55	1	22	rs1807543	35668779	35539192	35712614	T	G	0.465	0.02646	0.004658	1.349e-08	0.006	0.006	Yes	107	intronic	NA	NA
HbA1C	Metabolic	Hemoglobin A1c	55	1	22	rs4821387	35669441	35539192	35712614	A	G	0.466	0.02648	0.004658	1.318e-08	0.006	0.006	Yes	107	intronic	NA	NA
HbA1C	Metabolic	Hemoglobin A1c	55	1	22	rs4821388	35669513	35539192	35712614	T	C	0.465	0.02648	0.004658	1.318e-08	0.006	0.006	Yes	107	intronic	NA	NA
HbA1C	Metabolic	Hemoglobin A1c	55	1	22	rs9607261	35670737	35539192	35712614	G	C	0.466	0.0265	0.004658	1.288e-08	0.006	0.006	Yes	107	intronic	NA	NA
HbA1C	Metabolic	Hemoglobin A1c	55	1	22	rs2235149	35672512	35539192	35712614	G	A	0.47	0.02645	0.004656	1.318e-08	0.006	0.006	Yes	107	intronic	NA	NA
HbA1C	Metabolic	Hemoglobin A1c	55	1	22	rs2235150	35672843	35539192	35712614	T	G	0.465	0.02648	0.004658	1.318e-08	0.006	0.006	Yes	107	intronic	NA	NA
HbA1C	Metabolic	Hemoglobin A1c	55	1	22	rs8141767	35673101	35539192	35712614	C	G	0.465	0.02648	0.004658	1.318e-08	0.006	0.006	Yes	107	intronic	NA	NA
HbA1C	Metabolic	Hemoglobin A1c	55	1	22	rs5755679	35673843	35539192	35712614	T	C	0.466	0.02649	0.004658	1.288e-08	0.006	0.006	Yes	107	intronic	NA	NA
HbA1C	Metabolic	Hemoglobin A1c	55	1	22	rs8142590	35674777	35539192	35712614	G	A	0.466	0.02646	0.004658	1.349e-08	0.006	0.006	Yes	107	intronic	NA	NA
HbA1C	Metabolic	Hemoglobin A1c	55	1	22	rs8142763	35674911	35539192	35712614	G	A	0.466	0.02646	0.004658	1.349e-08	0.006	0.006	Yes	107	intronic	NA	NA
HbA1C	Metabolic	Hemoglobin A1c	55	1	22	rs4821389	35675395	35539192	35712614	G	A	0.466	0.02646	0.004658	1.349e-08	0.006	0.006	Yes	107	intronic	NA	NA
HbA1C	Metabolic	Hemoglobin A1c	55	1	22	rs2038010	35679411	35539192	35712614	G	A	0.468	0.02647	0.004656	1.318e-08	0.006	0.006	Yes	107	intronic	NA	NA
HbA1C	Metabolic	Hemoglobin A1c	55	1	22	rs6518947	35679658	35539192	35712614	C	T	0.468	0.02645	0.004656	1.349e-08	0.006	0.006	Yes	107	intronic	NA	NA
HbA1C	Metabolic	Hemoglobin A1c	55	1	22	rs2072705	35682444	35539192	35712614	T	C	0.47	0.02659	0.004656	1.122e-08	0.006	0.006	Yes	107	intronic	NA	NA
HbA1C	Metabolic	Hemoglobin A1c	55	1	22	rs6518948	35683055	35539192	35712614	G	T	0.47	0.02659	0.004656	1.122e-08	0.006	0.006	Yes	107	intronic	NA	NA
HbA1C	Metabolic	Hemoglobin A1c	55	1	22	rs741995	35683238	35539192	35712614	T	C	0.474	0.02655	0.004653	1.148e-08	0.006	0.006	Yes	107	intronic	NA	NA
HbA1C	Metabolic	Hemoglobin A1c	55	1	22	rs2005954	35683802	35539192	35712614	G	A	0.47	0.02659	0.004656	1.122e-08	0.006	0.006	Yes	107	intronic	NA	NA
HbA1C	Metabolic	Hemoglobin A1c	55	1	22	rs741996	35684059	35539192	35712614	C	T	0.47	0.02659	0.004656	1.122e-08	0.006	0.006	Yes	107	intronic	NA	NA
HbA1C	Metabolic	Hemoglobin A1c	55	1	22	rs5750094	35684853	35539192	35712614	G	A	0.47	0.02657	0.004656	1.148e-08	0.006	0.006	Yes	107	intronic	NA	NA
HbA1C	Metabolic	Hemoglobin A1c	55	1	22	rs4821391	35688498	35539192	35712614	T	A	0.488	0.0265	0.004648	1.202e-08	0.006	0.006	Yes	107	intronic	NA	NA
HbA1C	Metabolic	Hemoglobin A1c	55	1	22	rs1474557	35690179	35539192	35712614	T	C	0.488	0.02647	0.004648	1.23e-08	0.006	0.006	Yes	107	UTR3	NA	NA
HbA1C	Metabolic	Hemoglobin A1c	55	1	22	rs1474558	35690183	35539192	35712614	A	G	0.488	0.0265	0.004648	1.202e-08	0.006	0.006	Yes	107	UTR3	NA	NA
HbA1C	Metabolic	Hemoglobin A1c	55	1	22	rs4821392	35690532	35539192	35712614	A	G	0.49	0.02636	0.004648	1.413e-08	0.006	0.006	Yes	107	UTR3	NA	NA
HbA1C	Metabolic	Hemoglobin A1c	55	1	22	rs1053593	35660875	35539192	35712614	G	T	0.474	0.02633	0.004653	1.514e-08	0.005	0.005	Yes	107	missense_variant	HMGXB4	Gly56Val
HbA1C	Metabolic	Hemoglobin A1c	55	1	22	rs2235148	35664941	35539192	35712614	T	C	0.467	0.0263	0.004657	1.622e-08	0.005	0.005	Yes	107	intronic	NA	NA
HbA1C	Metabolic	Hemoglobin A1c	55	1	22	rs4254590	35675482	35539192	35712614	A	G	0.469	0.02641	0.004656	1.413e-08	0.005	0.005	Yes	107	intronic	NA	NA
HbA1C	Metabolic	Hemoglobin A1c	55	1	22	rs5755683	35675537	35539192	35712614	G	A	0.466	0.02637	0.004658	1.514e-08	0.005	0.005	Yes	107	intronic	NA	NA
HbA1C	Metabolic	Hemoglobin A1c	55	1	22	rs5755685	35677571	35539192	35712614	G	A	0.47	0.02638	0.004655	1.445e-08	0.005	0.005	Yes	107	intronic	NA	NA
HbA1C	Metabolic	Hemoglobin A1c	55	1	22	rs5755686	35677578	35539192	35712614	A	G	0.463	0.02643	0.00466	1.413e-08	0.005	0.005	Yes	107	intronic	NA	NA
HbA1C	Metabolic	Hemoglobin A1c	55	1	22	rs9306298	35677701	35539192	35712614	T	C	0.466	0.02641	0.004658	1.413e-08	0.005	0.005	Yes	107	intronic	NA	NA
HbA1C	Metabolic	Hemoglobin A1c	55	1	22	rs1543303	35681893	35539192	35712614	G	C	0.469	0.02641	0.004656	1.413e-08	0.005	0.005	Yes	107	intronic	NA	NA
HbA1C	Metabolic	Hemoglobin A1c	55	1	22	rs5755688	35685048	35539192	35712614	A	G	0.484	0.02628	0.004649	1.585e-08	0.005	0.005	Yes	107	intronic	NA	NA
HbA1C	Metabolic	Hemoglobin A1c	55	1	22	rs11089738	35685074	35539192	35712614	A	G	0.489	0.02632	0.004648	1.514e-08	0.005	0.005	Yes	107	intronic	NA	NA
HbA1C	Metabolic	Hemoglobin A1c	55	1	22	rs11089739	35685089	35539192	35712614	C	T	0.487	0.02629	0.004649	1.549e-08	0.005	0.005	Yes	107	intronic	NA	NA
HbA1C	Metabolic	Hemoglobin A1c	55	1	22	rs138775	35709065	35539192	35712614	A	G	0.487	-0.02618	0.004649	1.778e-08	0.005	0.005	Yes	107	intronic	NA	NA
HbA1C	Metabolic	Hemoglobin A1c	55	1	22	rs138778	35712132	35539192	35712614	T	C	0.49	-0.02632	0.004648	1.514e-08	0.005	0.005	Yes	107	intronic	NA	NA
HbA1C	Metabolic	Hemoglobin A1c	55	1	22	rs138779	35712177	35539192	35712614	T	C	0.487	-0.02632	0.004648	1.514e-08	0.005	0.005	Yes	107	intronic	NA	NA
HbA1C	Metabolic	Hemoglobin A1c	55	1	22	rs2413338	35663523	35539192	35712614	C	T	0.495	0.02603	0.004647	2.138e-08	0.004	0.004	Yes	107	intronic	NA	NA
HbA1C	Metabolic	Hemoglobin A1c	55	1	22	rs7287861	35681366	35539192	35712614	C	T	0.475	0.02617	0.004653	1.862e-08	0.004	0.004	Yes	107	intronic	NA	NA
HbA1C	Metabolic	Hemoglobin A1c	55	1	22	rs4465	35708790	35539192	35712614	T	C	0.492	-0.02615	0.004648	1.82e-08	0.004	0.004	Yes	107	intronic	NA	NA
HbA1C	Metabolic	Hemoglobin A1c	55	1	22	rs138774	35708799	35539192	35712614	A	G	0.487	-0.02618	0.004649	1.778e-08	0.004	0.004	Yes	107	intronic	NA	NA
HbA1C	Metabolic	Hemoglobin A1c	55	1	22	rs138777	35711098	35539192	35712614	G	A	0.494	-0.02615	0.004647	1.862e-08	0.004	0.004	Yes	107	intronic	NA	NA
HbA1C	Metabolic	Hemoglobin A1c	56	1	22	rs855791	37462936	37328599	37492201	G	A	0.432	-0.03026	0.00469	1.122e-10	0.184	0.184	Yes	31	missense_variant	TMPRSS6	Val736Ala
HbA1C	Metabolic	Hemoglobin A1c	56	1	22	rs2076086	37470536	37328599	37492201	T	C	0.444	-0.03002	0.004677	1.38e-10	0.113	0.113	Yes	31	intronic	NA	NA
HbA1C	Metabolic	Hemoglobin A1c	56	1	22	rs9610643	37471385	37328599	37492201	A	G	0.349	-0.03109	0.004875	1.82e-10	0.061	0.061	Yes	31	intronic	NA	NA
HbA1C	Metabolic	Hemoglobin A1c	56	1	22	rs130613	37432632	37328599	37492201	G	A	0.487	0.02891	0.004648	5.012e-10	0.039	0.039	Yes	31	intergenic	NA	NA
HbA1C	Metabolic	Hemoglobin A1c	56	1	22	rs2072860	37470604	37328599	37492201	A	G	0.454	-0.02906	0.004666	4.786e-10	0.039	0.039	Yes	31	intronic	NA	NA
HbA1C	Metabolic	Hemoglobin A1c	56	1	22	rs5756496	37438954	37328599	37492201	C	T	0.347	-0.03057	0.004882	3.802e-10	0.038	0.038	Yes	31	intergenic	NA	NA
HbA1C	Metabolic	Hemoglobin A1c	56	1	22	rs5756505	37467354	37328599	37492201	C	G	0.461	-0.02889	0.004661	5.754e-10	0.038	0.038	Yes	31	intronic	NA	NA
HbA1C	Metabolic	Hemoglobin A1c	56	1	22	rs5756506	37467392	37328599	37492201	C	G	0.461	-0.02888	0.004661	5.754e-10	0.038	0.038	Yes	31	intronic	NA	NA
HbA1C	Metabolic	Hemoglobin A1c	56	1	22	rs5756504	37467270	37328599	37492201	T	C	0.461	-0.02874	0.004661	6.918e-10	0.032	0.032	Yes	31	intronic	NA	NA
HbA1C	Metabolic	Hemoglobin A1c	56	1	22	rs877908	37464624	37328599	37492201	C	T	0.451	-0.02857	0.00467	9.333e-10	0.026	0.026	Yes	31	intronic	NA	NA
HbA1C	Metabolic	Hemoglobin A1c	56	1	22	rs6000553	37469192	37328599	37492201	G	A	0.467	-0.02854	0.004657	8.913e-10	0.025	0.025	Yes	31	intronic	NA	NA
HbA1C	Metabolic	Hemoglobin A1c	56	1	22	rs9610636	37434773	37328599	37492201	G	A	0.352	-0.02997	0.004864	7.244e-10	0.024	0.024	Yes	31	intergenic	NA	NA
HbA1C	Metabolic	Hemoglobin A1c	56	1	22	rs7287890	37436343	37328599	37492201	A	G	0.352	-0.02997	0.004864	7.244e-10	0.024	0.024	Yes	31	intergenic	NA	NA
HbA1C	Metabolic	Hemoglobin A1c	56	1	22	rs7285681	37439701	37328599	37492201	C	G	0.353	-0.02996	0.004863	7.244e-10	0.024	0.024	Yes	31	intergenic	NA	NA
HbA1C	Metabolic	Hemoglobin A1c	56	1	22	rs130621	37437354	37328599	37492201	A	G	0.479	0.02846	0.004651	9.55e-10	0.023	0.023	Yes	31	intergenic	NA	NA
HbA1C	Metabolic	Hemoglobin A1c	56	1	22	rs2076085	37470041	37328599	37492201	A	C	0.464	-0.02845	0.004659	1.023e-09	0.023	0.023	Yes	31	intronic	NA	NA
HbA1C	Metabolic	Hemoglobin A1c	56	1	22	rs130619	37436348	37328599	37492201	C	T	0.479	0.02844	0.004651	9.55e-10	0.022	0.022	Yes	31	intergenic	NA	NA
HbA1C	Metabolic	Hemoglobin A1c	56	1	22	rs130624	37438651	37328599	37492201	T	G	0.48	0.02844	0.004651	9.772e-10	0.022	0.022	Yes	31	intergenic	NA	NA
HbA1C	Metabolic	Hemoglobin A1c	56	1	22	rs4820268	37469591	37328599	37492201	A	G	0.48	-0.02836	0.004651	1.072e-09	0.022	0.022	Yes	31	synonymous_variant	TMPRSS6	NA
HbA1C	Metabolic	Hemoglobin A1c	56	1	22	rs130610	37431871	37328599	37492201	C	T	0.466	0.0283	0.004658	1.23e-09	0.02	0.02	Yes	31	intergenic	NA	NA
HbA1C	Metabolic	Hemoglobin A1c	56	1	22	rs25095	37434028	37328599	37492201	G	A	0.5	-0.0284	0.004647	9.772e-10	0.02	0.02	Yes	31	intergenic	NA	NA
HbA1C	Metabolic	Hemoglobin A1c	56	1	22	rs228131	37432243	37328599	37492201	A	G	0.465	0.02823	0.004658	1.349e-09	0.018	0.018	Yes	31	intergenic	NA	NA
HbA1C	Metabolic	Hemoglobin A1c	56	1	22	rs130618	37435443	37328599	37492201	A	T	0.482	0.02825	0.00465	1.23e-09	0.018	0.018	Yes	31	intergenic	NA	NA
HbA1C	Metabolic	Hemoglobin A1c	56	1	22	rs5756495	37438728	37328599	37492201	T	C	0.351	-0.02978	0.004869	9.55e-10	0.018	0.018	Yes	31	intergenic	NA	NA
HbA1C	Metabolic	Hemoglobin A1c	56	1	22	rs760719	37460449	37328599	37492201	T	C	0.499	0.02816	0.004647	1.349e-09	0.018	0.018	Yes	31	intergenic	NA	NA
HbA1C	Metabolic	Hemoglobin A1c	56	1	22	rs135167	37429129	37328599	37492201	T	C	0.457	0.02815	0.004664	1.585e-09	0.016	0.016	Yes	31	intergenic	NA	NA
HbA1C	Metabolic	Hemoglobin A1c	56	1	22	rs9607408	37437831	37328599	37492201	C	A	0.352	-0.02961	0.004865	1.148e-09	0.015	0.015	Yes	31	intergenic	NA	NA
HbA1C	Metabolic	Hemoglobin A1c	56	1	22	rs2413450	37470224	37328599	37492201	C	T	0.481	-0.02795	0.00465	1.862e-09	0.014	0.014	Yes	31	intronic	NA	NA
HbA1C	Metabolic	Hemoglobin A1c	56	1	22	rs9610635	37432421	37328599	37492201	T	C	0.343	-0.0293	0.004894	2.138e-09	0.009	0.009	Yes	31	intergenic	NA	NA
HbA1C	Metabolic	Hemoglobin A1c	56	1	22	rs9610638	37445668	37328599	37492201	C	T	0.383	-0.02833	0.00478	3.09e-09	0.007	0.007	Yes	31	intergenic	NA	NA
HbA1C	Metabolic	Hemoglobin A1c	56	1	22	rs2235321	37462926	37328599	37492201	A	G	0.45	-0.02642	0.00467	1.549e-08	0.006	0.006	Yes	31	synonymous_variant	TMPRSS6	NA
HC	Anthropometric	Hip circumference	1	1	1	rs516636	177855517	177717666	177913519	A	C	0.155	0.04467	0.006413	3.311e-12	0.079	0.079	Yes	15	intergenic	NA	NA
HC	Anthropometric	Hip circumference	1	1	1	rs633715	177852580	177717666	177913519	C	T	0.159	0.0441	0.006356	3.981e-12	0.075	0.075	Yes	15	intergenic	NA	NA
HC	Anthropometric	Hip circumference	1	1	1	rs670323	177868990	177717666	177913519	A	G	0.155	0.04457	0.006415	3.715e-12	0.071	0.071	Yes	15	intergenic	NA	NA
HC	Anthropometric	Hip circumference	1	1	1	rs1336780	177864136	177717666	177913519	T	A	0.161	0.04385	0.006322	3.981e-12	0.069	0.069	Yes	15	intergenic	NA	NA
HC	Anthropometric	Hip circumference	1	1	1	rs1266155	177881424	177717666	177913519	A	G	0.155	0.0445	0.006412	3.89e-12	0.068	0.068	Yes	15	intergenic	NA	NA
HC	Anthropometric	Hip circumference	1	1	1	rs693232	177881651	177717666	177913519	G	C	0.156	0.04442	0.0064	3.89e-12	0.068	0.068	Yes	15	intergenic	NA	NA
HC	Anthropometric	Hip circumference	1	1	1	rs532504	177878933	177717666	177913519	A	G	0.156	0.04446	0.006408	3.981e-12	0.067	0.067	Yes	15	intergenic	NA	NA
HC	Anthropometric	Hip circumference	1	1	1	rs589500	177876946	177717666	177913519	T	C	0.155	0.04446	0.006412	4.074e-12	0.065	0.065	Yes	15	intergenic	NA	NA
HC	Anthropometric	Hip circumference	1	1	1	rs633754	177879935	177717666	177913519	C	T	0.155	0.04446	0.006412	4.074e-12	0.065	0.065	Yes	15	intergenic	NA	NA
HC	Anthropometric	Hip circumference	1	1	1	rs490689	177873841	177717666	177913519	A	G	0.156	0.04442	0.00641	4.266e-12	0.064	0.064	Yes	15	intergenic	NA	NA
HC	Anthropometric	Hip circumference	1	1	1	rs527248	177875514	177717666	177913519	G	A	0.155	0.04444	0.006412	4.169e-12	0.064	0.064	Yes	15	intergenic	NA	NA
HC	Anthropometric	Hip circumference	1	1	1	rs571567	177872905	177717666	177913519	A	G	0.156	0.04441	0.00641	4.266e-12	0.063	0.063	Yes	15	intergenic	NA	NA
HC	Anthropometric	Hip circumference	1	1	1	rs574367	177873210	177717666	177913519	T	G	0.156	0.04438	0.00641	4.365e-12	0.061	0.061	Yes	15	intergenic	NA	NA
HC	Anthropometric	Hip circumference	1	1	1	rs539515	177889025	177717666	177913519	C	A	0.156	0.04431	0.00641	4.786e-12	0.057	0.057	Yes	15	intergenic	NA	NA
HC	Anthropometric	Hip circumference	1	1	1	rs543874	177889480	177717666	177913519	G	A	0.156	0.04426	0.00641	5.012e-12	0.054	0.054	Yes	15	intergenic	NA	NA
HC	Anthropometric	Hip circumference	2	1	1	rs199857299	219790872	219522596	219790872	G	T	0.202	0.04331	0.005786	7.244e-14	0.194	0.194	Yes	40	intergenic	NA	NA
HC	Anthropometric	Hip circumference	2	1	1	rs2494196	219762581	219522596	219790872	A	C	0.226	0.04122	0.005554	1.148e-13	0.122	0.122	Yes	40	intergenic	NA	NA
HC	Anthropometric	Hip circumference	2	1	1	rs7538503	219788530	219522596	219790872	G	A	0.208	0.04249	0.005729	1.202e-13	0.094	0.094	Yes	40	intergenic	NA	NA
HC	Anthropometric	Hip circumference	2	1	1	rs3902972	219780798	219522596	219790872	A	G	0.208	0.04231	0.005729	1.514e-13	0.078	0.078	Yes	40	intergenic	NA	NA
HC	Anthropometric	Hip circumference	2	1	1	rs4846569	219771721	219522596	219790872	T	C	0.208	0.04229	0.005725	1.514e-13	0.057	0.057	Yes	40	intergenic	NA	NA
HC	Anthropometric	Hip circumference	2	1	1	rs2134484	219773122	219522596	219790872	C	G	0.208	0.04226	0.005724	1.549e-13	0.056	0.056	Yes	40	intergenic	NA	NA
HC	Anthropometric	Hip circumference	2	1	1	rs12131794	219766226	219522596	219790872	A	C	0.209	0.0422	0.005717	1.549e-13	0.052	0.052	Yes	40	intergenic	NA	NA
HC	Anthropometric	Hip circumference	2	1	1	rs2820443	219753509	219522596	219790872	C	T	0.241	0.03983	0.005436	2.344e-13	0.048	0.048	Yes	40	intergenic	NA	NA
HC	Anthropometric	Hip circumference	2	1	1	rs1415288	219742545	219522596	219790872	C	A	0.234	0.04034	0.005492	2.089e-13	0.046	0.046	Yes	40	intergenic	NA	NA
HC	Anthropometric	Hip circumference	2	1	1	rs2820444	219741820	219522596	219790872	A	G	0.234	0.04032	0.005492	2.138e-13	0.045	0.045	Yes	40	intergenic	NA	NA
HC	Anthropometric	Hip circumference	2	1	1	rs2785988	219744138	219522596	219790872	A	C	0.234	0.04031	0.005492	2.138e-13	0.045	0.045	Yes	40	intergenic	NA	NA
HC	Anthropometric	Hip circumference	2	1	1	rs1415287	219742537	219522596	219790872	T	C	0.236	0.04022	0.005474	1.995e-13	0.043	0.043	Yes	40	intergenic	NA	NA
HC	Anthropometric	Hip circumference	2	1	1	rs2820446	219748818	219522596	219790872	G	C	0.235	0.04008	0.005482	2.63e-13	0.041	0.041	Yes	40	intergenic	NA	NA
HC	Anthropometric	Hip circumference	2	1	1	rs4846567	219750717	219522596	219790872	T	G	0.235	0.04006	0.005482	2.754e-13	0.04	0.04	Yes	40	intergenic	NA	NA
HC	Anthropometric	Hip circumference	2	1	1	rs9431559	219704537	219522596	219790872	T	C	0.242	0.03865	0.005427	1.072e-12	0.003	0.003	Yes	40	intergenic	NA	NA
HC	Anthropometric	Hip circumference	2	1	1	rs2820460	219700063	219522596	219790872	T	C	0.246	0.03834	0.005398	1.23e-12	0.002	0.002	Yes	40	intergenic	NA	NA
HC	Anthropometric	Hip circumference	2	1	1	rs2785980	219700519	219522596	219790872	C	T	0.246	0.03823	0.005393	1.349e-12	0.002	0.002	Yes	40	intergenic	NA	NA
HC	Anthropometric	Hip circumference	2	1	1	rs2820468	219673705	219522596	219790872	A	G	0.256	0.0374	0.005323	2.089e-12	0.001	0.001	Yes	40	intergenic	NA	NA
HC	Anthropometric	Hip circumference	2	1	1	rs2785990	219687432	219522596	219790872	C	T	0.256	0.03688	0.005324	4.365e-12	0.001	0.001	Yes	40	intergenic	NA	NA
HC	Anthropometric	Hip circumference	2	1	1	rs2485302	219695670	219522596	219790872	G	A	0.251	0.03662	0.005359	8.318e-12	0.001	0.001	Yes	40	intergenic	NA	NA
HC	Anthropometric	Hip circumference	2	1	1	rs2785986	219706327	219522596	219790872	G	A	0.235	0.03758	0.005478	6.918e-12	0.001	0.001	Yes	40	intergenic	NA	NA
HC	Anthropometric	Hip circumference	2	1	1	rs9431171	219707048	219522596	219790872	G	C	0.235	0.03758	0.005478	6.918e-12	0.001	0.001	Yes	40	intergenic	NA	NA
HC	Anthropometric	Hip circumference	2	1	1	rs1572505	219708773	219522596	219790872	A	C	0.235	0.0376	0.005477	6.607e-12	0.001	0.001	Yes	40	intergenic	NA	NA
HC	Anthropometric	Hip circumference	2	1	1	rs2993027	219709031	219522596	219790872	A	C	0.235	0.0376	0.005477	6.607e-12	0.001	0.001	Yes	40	intergenic	NA	NA
HC	Anthropometric	Hip circumference	2	1	1	rs2785985	219709126	219522596	219790872	A	G	0.235	0.0376	0.005477	6.607e-12	0.001	0.001	Yes	40	intergenic	NA	NA
HC	Anthropometric	Hip circumference	2	1	1	rs1415290	219709526	219522596	219790872	A	C	0.235	0.0376	0.005477	6.607e-12	0.001	0.001	Yes	40	intergenic	NA	NA
HC	Anthropometric	Hip circumference	2	1	1	rs2820449	219714999	219522596	219790872	A	G	0.235	0.03703	0.005476	1.349e-11	0.001	0.001	Yes	40	intergenic	NA	NA
HC	Anthropometric	Hip circumference	2	1	1	rs2785981	219717774	219522596	219790872	C	A	0.235	0.03712	0.005476	1.202e-11	0.001	0.001	Yes	40	intergenic	NA	NA
HC	Anthropometric	Hip circumference	2	1	1	rs77962041	219719616	219522596	219790872	G	A	0.252	0.03647	0.00535	9.333e-12	0.001	0.001	Yes	40	intergenic	NA	NA
HC	Anthropometric	Hip circumference	2	1	1	rs78190323	219719625	219522596	219790872	G	A	0.248	0.03706	0.005381	5.623e-12	0.001	0.001	Yes	40	intergenic	NA	NA
HC	Anthropometric	Hip circumference	2	1	1	rs4846565	219722104	219522596	219790872	A	G	0.239	0.03655	0.00545	1.995e-11	0.001	0.001	Yes	40	intergenic	NA	NA
HC	Anthropometric	Hip circumference	2	1	1	rs1337101	219726100	219522596	219790872	T	G	0.238	0.03645	0.005454	2.344e-11	0.001	0.001	Yes	40	intergenic	NA	NA
HC	Anthropometric	Hip circumference	2	1	1	rs1337102	219727092	219522596	219790872	A	T	0.251	0.03582	0.005362	2.399e-11	0.001	0.001	Yes	40	intergenic	NA	NA
HC	Anthropometric	Hip circumference	2	1	1	rs3001032	219727779	219522596	219790872	C	T	0.243	0.0363	0.005417	2.089e-11	0.001	0.001	Yes	40	intergenic	NA	NA
HC	Anthropometric	Hip circumference	2	1	1	rs1415293	219730006	219522596	219790872	T	A	0.24	0.03683	0.005442	1.288e-11	0.001	0.001	Yes	40	upstream	NA	NA
HC	Anthropometric	Hip circumference	2	1	1	rs12040264	219730095	219522596	219790872	G	T	0.249	0.03597	0.005375	2.188e-11	0.001	0.001	Yes	40	upstream	NA	NA
HC	Anthropometric	Hip circumference	2	1	1	rs4846303	219730799	219522596	219790872	T	G	0.24	0.03676	0.005441	1.413e-11	0.001	0.001	Yes	40	ncRNA_intronic	NA	NA
HC	Anthropometric	Hip circumference	2	1	1	rs10779360	219731273	219522596	219790872	C	T	0.248	0.03617	0.005381	1.82e-11	0.001	0.001	Yes	40	downstream	NA	NA
HC	Anthropometric	Hip circumference	2	1	1	rs2820441	219734960	219522596	219790872	C	A	0.24	0.03694	0.005442	1.122e-11	0.001	0.001	Yes	40	intergenic	NA	NA
HC	Anthropometric	Hip circumference	2	1	1	rs9431182	219736063	219522596	219790872	G	T	0.24	0.03605	0.005444	3.548e-11	0.001	0.001	Yes	40	intergenic	NA	NA
HC	Anthropometric	Hip circumference	3	1	2	rs5017304	630903	500575	658550	A	G	0.075	-0.07169	0.008826	4.571e-16	0.042	0.042	Yes	180	intergenic	NA	NA
HC	Anthropometric	Hip circumference	3	1	2	rs5017301	631096	500575	658550	G	A	0.071	-0.07221	0.00904	1.38e-15	0.014	0.014	Yes	180	intergenic	NA	NA
HC	Anthropometric	Hip circumference	3	1	2	rs5017300	631099	500575	658550	C	G	0.071	-0.07221	0.00904	1.38e-15	0.014	0.014	Yes	180	intergenic	NA	NA
HC	Anthropometric	Hip circumference	3	1	2	rs7579427	631183	500575	658550	C	A	0.071	-0.07221	0.009042	1.38e-15	0.014	0.014	Yes	180	intergenic	NA	NA
HC	Anthropometric	Hip circumference	3	1	2	rs1320331	622161	500575	658550	G	C	0.073	-0.07137	0.008949	1.514e-15	0.013	0.013	Yes	180	intergenic	NA	NA
HC	Anthropometric	Hip circumference	3	1	2	rs1320330	622225	500575	658550	T	G	0.073	-0.07137	0.008949	1.514e-15	0.013	0.013	Yes	180	intergenic	NA	NA
HC	Anthropometric	Hip circumference	3	1	2	rs6760543	622388	500575	658550	G	C	0.073	-0.07137	0.008949	1.514e-15	0.013	0.013	Yes	180	intergenic	NA	NA
HC	Anthropometric	Hip circumference	3	1	2	rs939583	622531	500575	658550	C	T	0.073	-0.07141	0.008949	1.479e-15	0.013	0.013	Yes	180	intergenic	NA	NA
HC	Anthropometric	Hip circumference	3	1	2	rs4854339	623212	500575	658550	T	C	0.073	-0.0714	0.008948	1.479e-15	0.013	0.013	Yes	180	intergenic	NA	NA
HC	Anthropometric	Hip circumference	3	1	2	rs4854340	623216	500575	658550	G	A	0.073	-0.07139	0.008949	1.479e-15	0.013	0.013	Yes	180	intergenic	NA	NA
HC	Anthropometric	Hip circumference	3	1	2	rs939581	623224	500575	658550	C	T	0.073	-0.0714	0.008948	1.479e-15	0.013	0.013	Yes	180	intergenic	NA	NA
HC	Anthropometric	Hip circumference	3	1	2	rs2867123	624524	500575	658550	G	C	0.073	-0.07137	0.008948	1.514e-15	0.013	0.013	Yes	180	intergenic	NA	NA
HC	Anthropometric	Hip circumference	3	1	2	rs2867122	624581	500575	658550	A	C	0.073	-0.07137	0.008948	1.514e-15	0.013	0.013	Yes	180	intergenic	NA	NA
HC	Anthropometric	Hip circumference	3	1	2	rs2903492	624678	500575	658550	G	A	0.073	-0.07139	0.008948	1.479e-15	0.013	0.013	Yes	180	intergenic	NA	NA
HC	Anthropometric	Hip circumference	3	1	2	rs12476198	625347	500575	658550	T	C	0.073	-0.07144	0.008949	1.413e-15	0.013	0.013	Yes	180	intergenic	NA	NA
HC	Anthropometric	Hip circumference	3	1	2	rs6739303	628749	500575	658550	C	T	0.073	-0.07136	0.008938	1.413e-15	0.013	0.013	Yes	180	intergenic	NA	NA
HC	Anthropometric	Hip circumference	3	1	2	rs7570232	621185	500575	658550	T	C	0.073	-0.07128	0.008949	1.66e-15	0.012	0.012	Yes	180	intergenic	NA	NA
HC	Anthropometric	Hip circumference	3	1	2	rs1320332	621954	500575	658550	T	C	0.073	-0.07131	0.008945	1.549e-15	0.012	0.012	Yes	180	intergenic	NA	NA
HC	Anthropometric	Hip circumference	3	1	2	rs939582	622723	500575	658550	A	G	0.073	-0.07134	0.008949	1.585e-15	0.012	0.012	Yes	180	intergenic	NA	NA
HC	Anthropometric	Hip circumference	3	1	2	rs2867125	622827	500575	658550	T	C	0.073	-0.07131	0.008949	1.622e-15	0.012	0.012	Yes	180	intergenic	NA	NA
HC	Anthropometric	Hip circumference	3	1	2	rs2867124	622857	500575	658550	A	G	0.073	-0.07132	0.008948	1.585e-15	0.012	0.012	Yes	180	intergenic	NA	NA
HC	Anthropometric	Hip circumference	3	1	2	rs11127483	623691	500575	658550	G	A	0.073	-0.0713	0.008948	1.622e-15	0.012	0.012	Yes	180	intergenic	NA	NA
HC	Anthropometric	Hip circumference	3	1	2	rs11687052	623740	500575	658550	A	G	0.073	-0.0713	0.008948	1.622e-15	0.012	0.012	Yes	180	intergenic	NA	NA
HC	Anthropometric	Hip circumference	3	1	2	rs11127484	623798	500575	658550	T	C	0.073	-0.0713	0.008948	1.622e-15	0.012	0.012	Yes	180	intergenic	NA	NA
HC	Anthropometric	Hip circumference	3	1	2	rs6719518	623935	500575	658550	C	T	0.073	-0.0713	0.008948	1.622e-15	0.012	0.012	Yes	180	intergenic	NA	NA
HC	Anthropometric	Hip circumference	3	1	2	rs6728726	623976	500575	658550	T	C	0.073	-0.0713	0.008948	1.622e-15	0.012	0.012	Yes	180	intergenic	NA	NA
HC	Anthropometric	Hip circumference	3	1	2	rs6711012	624034	500575	658550	G	C	0.073	-0.07135	0.008948	1.549e-15	0.012	0.012	Yes	180	intergenic	NA	NA
HC	Anthropometric	Hip circumference	3	1	2	rs6711039	624084	500575	658550	G	A	0.073	-0.0713	0.008948	1.622e-15	0.012	0.012	Yes	180	intergenic	NA	NA
HC	Anthropometric	Hip circumference	3	1	2	rs7576624	625029	500575	658550	C	T	0.073	-0.07136	0.008948	1.514e-15	0.012	0.012	Yes	180	intergenic	NA	NA
HC	Anthropometric	Hip circumference	3	1	2	rs7576635	625057	500575	658550	C	T	0.073	-0.07136	0.008948	1.514e-15	0.012	0.012	Yes	180	intergenic	NA	NA
HC	Anthropometric	Hip circumference	3	1	2	rs66906321	630070	500575	658550	T	C	0.073	-0.07102	0.008907	1.549e-15	0.012	0.012	Yes	180	intergenic	NA	NA
HC	Anthropometric	Hip circumference	3	1	2	rs939584	621558	500575	658550	C	T	0.073	-0.07117	0.008949	1.82e-15	0.011	0.011	Yes	180	intergenic	NA	NA
HC	Anthropometric	Hip circumference	3	1	2	rs6731872	624205	500575	658550	T	G	0.073	-0.07116	0.008949	1.82e-15	0.01	0.01	Yes	180	intergenic	NA	NA
HC	Anthropometric	Hip circumference	3	1	2	rs6711254	624210	500575	658550	G	A	0.073	-0.07116	0.008949	1.862e-15	0.01	0.01	Yes	180	intergenic	NA	NA
HC	Anthropometric	Hip circumference	3	1	2	rs13007080	630024	500575	658550	A	C	0.072	-0.07144	0.008993	1.95e-15	0.01	0.01	Yes	180	intergenic	NA	NA
HC	Anthropometric	Hip circumference	3	1	2	rs13007086	630034	500575	658550	A	T	0.072	-0.07144	0.008993	1.95e-15	0.01	0.01	Yes	180	intergenic	NA	NA
HC	Anthropometric	Hip circumference	3	1	2	rs73139123	630075	500575	658550	C	T	0.072	-0.07144	0.008993	1.95e-15	0.01	0.01	Yes	180	intergenic	NA	NA
HC	Anthropometric	Hip circumference	3	1	2	rs12997450	630113	500575	658550	C	T	0.072	-0.07144	0.008993	1.95e-15	0.01	0.01	Yes	180	intergenic	NA	NA
HC	Anthropometric	Hip circumference	3	1	2	rs6744646	628504	500575	658550	A	G	0.073	-0.07094	0.008942	2.138e-15	0.009	0.009	Yes	180	intergenic	NA	NA
HC	Anthropometric	Hip circumference	3	1	2	rs6744653	628524	500575	658550	A	G	0.073	-0.07095	0.008942	2.089e-15	0.009	0.009	Yes	180	intergenic	NA	NA
HC	Anthropometric	Hip circumference	3	1	2	rs6731348	630339	500575	658550	A	C	0.073	-0.07065	0.008927	2.512e-15	0.008	0.008	Yes	180	intergenic	NA	NA
HC	Anthropometric	Hip circumference	3	1	2	rs6548238	634905	500575	658550	T	C	0.073	-0.07071	0.008935	2.512e-15	0.008	0.008	Yes	180	intergenic	NA	NA
HC	Anthropometric	Hip circumference	3	1	2	rs12463617	629244	500575	658550	A	C	0.072	-0.07081	0.00896	2.754e-15	0.007	0.007	Yes	180	intergenic	NA	NA
HC	Anthropometric	Hip circumference	3	1	2	rs6743060	629510	500575	658550	C	A	0.073	-0.07057	0.008931	2.754e-15	0.007	0.007	Yes	180	intergenic	NA	NA
HC	Anthropometric	Hip circumference	3	1	2	rs6748821	629601	500575	658550	A	G	0.073	-0.07057	0.008931	2.754e-15	0.007	0.007	Yes	180	intergenic	NA	NA
HC	Anthropometric	Hip circumference	3	1	2	rs6752470	629694	500575	658550	T	A	0.073	-0.07057	0.008931	2.754e-15	0.007	0.007	Yes	180	intergenic	NA	NA
HC	Anthropometric	Hip circumference	3	1	2	rs6732341	629817	500575	658550	G	C	0.073	-0.07052	0.00893	2.884e-15	0.007	0.007	Yes	180	intergenic	NA	NA
HC	Anthropometric	Hip circumference	3	1	2	rs6749087	629818	500575	658550	A	T	0.073	-0.07052	0.00893	2.884e-15	0.007	0.007	Yes	180	intergenic	NA	NA
HC	Anthropometric	Hip circumference	3	1	2	rs6752706	629831	500575	658550	T	C	0.073	-0.07057	0.008931	2.754e-15	0.007	0.007	Yes	180	intergenic	NA	NA
HC	Anthropometric	Hip circumference	3	1	2	rs12995480	629881	500575	658550	T	C	0.073	-0.07057	0.008931	2.754e-15	0.007	0.007	Yes	180	intergenic	NA	NA
HC	Anthropometric	Hip circumference	3	1	2	rs6732471	629914	500575	658550	G	A	0.073	-0.07057	0.008931	2.754e-15	0.007	0.007	Yes	180	intergenic	NA	NA
HC	Anthropometric	Hip circumference	3	1	2	rs12995666	629959	500575	658550	T	C	0.073	-0.07055	0.008931	2.818e-15	0.007	0.007	Yes	180	intergenic	NA	NA
HC	Anthropometric	Hip circumference	3	1	2	rs6731225	630224	500575	658550	A	T	0.073	-0.07057	0.008931	2.754e-15	0.007	0.007	Yes	180	intergenic	NA	NA
HC	Anthropometric	Hip circumference	3	1	2	rs6725549	630323	500575	658550	C	A	0.073	-0.07057	0.008931	2.754e-15	0.007	0.007	Yes	180	intergenic	NA	NA
HC	Anthropometric	Hip circumference	3	1	2	rs6725686	630436	500575	658550	C	A	0.073	-0.07057	0.008931	2.754e-15	0.007	0.007	Yes	180	intergenic	NA	NA
HC	Anthropometric	Hip circumference	3	1	2	rs6735024	630509	500575	658550	T	C	0.073	-0.07057	0.008931	2.754e-15	0.007	0.007	Yes	180	intergenic	NA	NA
HC	Anthropometric	Hip circumference	3	1	2	rs6755502	635721	500575	658550	T	C	0.074	-0.07006	0.008877	2.951e-15	0.007	0.007	Yes	180	intergenic	NA	NA
HC	Anthropometric	Hip circumference	3	1	2	rs115910474	630555	500575	658550	A	G	0.073	-0.07031	0.008927	3.388e-15	0.006	0.006	Yes	180	intergenic	NA	NA
HC	Anthropometric	Hip circumference	3	1	2	rs13028737	630782	500575	658550	G	A	0.073	-0.07028	0.00893	3.548e-15	0.006	0.006	Yes	180	intergenic	NA	NA
HC	Anthropometric	Hip circumference	3	1	2	rs13008590	630788	500575	658550	A	G	0.073	-0.07028	0.00893	3.548e-15	0.006	0.006	Yes	180	intergenic	NA	NA
HC	Anthropometric	Hip circumference	3	1	2	rs5017303	630995	500575	658550	T	G	0.073	-0.07044	0.008947	3.467e-15	0.006	0.006	Yes	180	intergenic	NA	NA
HC	Anthropometric	Hip circumference	3	1	2	rs5017302	631069	500575	658550	G	A	0.073	-0.07028	0.00893	3.548e-15	0.006	0.006	Yes	180	intergenic	NA	NA
HC	Anthropometric	Hip circumference	3	1	2	rs7588007	631255	500575	658550	T	C	0.073	-0.07029	0.00893	3.548e-15	0.006	0.006	Yes	180	intergenic	NA	NA
HC	Anthropometric	Hip circumference	3	1	2	rs7569102	631335	500575	658550	G	T	0.073	-0.07029	0.00893	3.548e-15	0.006	0.006	Yes	180	intergenic	NA	NA
HC	Anthropometric	Hip circumference	3	1	2	rs7569210	631462	500575	658550	G	A	0.073	-0.07029	0.00893	3.548e-15	0.006	0.006	Yes	180	intergenic	NA	NA
HC	Anthropometric	Hip circumference	3	1	2	rs7585056	631528	500575	658550	A	G	0.073	-0.07029	0.00893	3.548e-15	0.006	0.006	Yes	180	intergenic	NA	NA
HC	Anthropometric	Hip circumference	3	1	2	rs10865549	631759	500575	658550	G	A	0.073	-0.07029	0.00893	3.548e-15	0.006	0.006	Yes	180	intergenic	NA	NA
HC	Anthropometric	Hip circumference	3	1	2	rs11127485	632028	500575	658550	C	T	0.073	-0.07042	0.00893	3.162e-15	0.006	0.006	Yes	180	intergenic	NA	NA
HC	Anthropometric	Hip circumference	3	1	2	rs11127486	632101	500575	658550	C	T	0.073	-0.07029	0.00893	3.548e-15	0.006	0.006	Yes	180	intergenic	NA	NA
HC	Anthropometric	Hip circumference	3	1	2	rs12623218	632146	500575	658550	T	A	0.073	-0.07032	0.00893	3.467e-15	0.006	0.006	Yes	180	intergenic	NA	NA
HC	Anthropometric	Hip circumference	3	1	2	rs12992154	632300	500575	658550	G	T	0.073	-0.0703	0.008933	3.548e-15	0.006	0.006	Yes	180	intergenic	NA	NA
HC	Anthropometric	Hip circumference	3	1	2	rs13021737	632348	500575	658550	A	G	0.073	-0.0703	0.008933	3.548e-15	0.006	0.006	Yes	180	intergenic	NA	NA
HC	Anthropometric	Hip circumference	3	1	2	rs13028310	632591	500575	658550	T	C	0.073	-0.07046	0.008931	3.02e-15	0.006	0.006	Yes	180	intergenic	NA	NA
HC	Anthropometric	Hip circumference	3	1	2	rs12992672	632592	500575	658550	G	A	0.073	-0.07046	0.008931	3.02e-15	0.006	0.006	Yes	180	intergenic	NA	NA
HC	Anthropometric	Hip circumference	3	1	2	rs13022337	632609	500575	658550	A	G	0.073	-0.07046	0.008931	3.02e-15	0.006	0.006	Yes	180	intergenic	NA	NA
HC	Anthropometric	Hip circumference	3	1	2	rs13013021	632723	500575	658550	C	T	0.073	-0.07031	0.00893	3.467e-15	0.006	0.006	Yes	180	intergenic	NA	NA
HC	Anthropometric	Hip circumference	3	1	2	rs34119520	632760	500575	658550	T	C	0.073	-0.07031	0.00893	3.467e-15	0.006	0.006	Yes	180	intergenic	NA	NA
HC	Anthropometric	Hip circumference	3	1	2	rs12993295	632808	500575	658550	G	T	0.073	-0.07031	0.00893	3.467e-15	0.006	0.006	Yes	180	intergenic	NA	NA
HC	Anthropometric	Hip circumference	3	1	2	rs35802221	632904	500575	658550	A	G	0.073	-0.07062	0.00896	3.236e-15	0.006	0.006	Yes	180	intergenic	NA	NA
HC	Anthropometric	Hip circumference	3	1	2	rs62105303	632922	500575	658550	G	A	0.073	-0.07062	0.008951	3.02e-15	0.006	0.006	Yes	180	intergenic	NA	NA
HC	Anthropometric	Hip circumference	3	1	2	rs62105304	632925	500575	658550	A	G	0.073	-0.07062	0.008951	3.02e-15	0.006	0.006	Yes	180	intergenic	NA	NA
HC	Anthropometric	Hip circumference	3	1	2	rs374892365	633055	500575	658550	A	T	0.073	-0.0703	0.00893	3.467e-15	0.006	0.006	Yes	180	intergenic	NA	NA
HC	Anthropometric	Hip circumference	3	1	2	rs74676797	633063	500575	658550	G	A	0.073	-0.07031	0.00893	3.467e-15	0.006	0.006	Yes	180	intergenic	NA	NA
HC	Anthropometric	Hip circumference	3	1	2	rs13035713	633659	500575	658550	T	C	0.073	-0.0703	0.00893	3.467e-15	0.006	0.006	Yes	180	intergenic	NA	NA
HC	Anthropometric	Hip circumference	3	1	2	rs62105306	633660	500575	658550	C	T	0.073	-0.0703	0.00893	3.467e-15	0.006	0.006	Yes	180	intergenic	NA	NA
HC	Anthropometric	Hip circumference	3	1	2	rs62105307	633661	500575	658550	A	G	0.073	-0.0703	0.00893	3.467e-15	0.006	0.006	Yes	180	intergenic	NA	NA
HC	Anthropometric	Hip circumference	3	1	2	rs6735049	630569	500575	658550	T	C	0.072	-0.07051	0.008962	3.631e-15	0.005	0.005	Yes	180	intergenic	NA	NA
HC	Anthropometric	Hip circumference	3	1	2	rs7579971	631603	500575	658550	C	T	0.073	-0.07013	0.00894	4.365e-15	0.005	0.005	Yes	180	intergenic	NA	NA
HC	Anthropometric	Hip circumference	3	1	2	rs10865548	631606	500575	658550	A	G	0.073	-0.07013	0.00894	4.365e-15	0.005	0.005	Yes	180	intergenic	NA	NA
HC	Anthropometric	Hip circumference	3	1	2	rs13027828	632379	500575	658550	T	G	0.073	-0.07029	0.008933	3.548e-15	0.005	0.005	Yes	180	intergenic	NA	NA
HC	Anthropometric	Hip circumference	3	1	2	rs13028252	632529	500575	658550	T	C	0.072	-0.07074	0.009011	4.169e-15	0.005	0.005	Yes	180	intergenic	NA	NA
HC	Anthropometric	Hip circumference	3	1	2	rs13022164	632536	500575	658550	A	G	0.072	-0.07074	0.009011	4.169e-15	0.005	0.005	Yes	180	intergenic	NA	NA
HC	Anthropometric	Hip circumference	3	1	2	rs13012571	632550	500575	658550	C	T	0.072	-0.07074	0.009011	4.169e-15	0.005	0.005	Yes	180	intergenic	NA	NA
HC	Anthropometric	Hip circumference	3	1	2	rs4854342	634476	500575	658550	G	C	0.074	-0.06984	0.008877	3.631e-15	0.005	0.005	Yes	180	intergenic	NA	NA
HC	Anthropometric	Hip circumference	3	1	2	rs6548239	635154	500575	658550	G	A	0.074	-0.06984	0.008877	3.631e-15	0.005	0.005	Yes	180	intergenic	NA	NA
HC	Anthropometric	Hip circumference	3	1	2	rs6734363	635200	500575	658550	G	A	0.074	-0.06984	0.008877	3.631e-15	0.005	0.005	Yes	180	intergenic	NA	NA
HC	Anthropometric	Hip circumference	3	1	2	rs6746275	635857	500575	658550	C	A	0.074	-0.06988	0.008896	3.981e-15	0.005	0.005	Yes	180	intergenic	NA	NA
HC	Anthropometric	Hip circumference	3	1	2	rs6751993	635864	500575	658550	A	G	0.074	-0.06988	0.008896	3.981e-15	0.005	0.005	Yes	180	intergenic	NA	NA
HC	Anthropometric	Hip circumference	3	1	2	rs6751994	635866	500575	658550	A	G	0.074	-0.06988	0.008896	3.981e-15	0.005	0.005	Yes	180	intergenic	NA	NA
HC	Anthropometric	Hip circumference	3	1	2	rs6749375	636017	500575	658550	C	T	0.074	-0.06984	0.008877	3.631e-15	0.005	0.005	Yes	180	intergenic	NA	NA
HC	Anthropometric	Hip circumference	3	1	2	rs5017305	630902	500575	658550	A	T	0.073	-0.06981	0.008926	5.248e-15	0.004	0.004	Yes	180	intergenic	NA	NA
HC	Anthropometric	Hip circumference	3	1	2	rs35796073	636819	500575	658550	A	C	0.073	-0.07002	0.00895	5.129e-15	0.004	0.004	Yes	180	intergenic	NA	NA
HC	Anthropometric	Hip circumference	3	1	2	rs6548240	636929	500575	658550	C	A	0.074	-0.06933	0.008876	5.623e-15	0.004	0.004	Yes	180	intergenic	NA	NA
HC	Anthropometric	Hip circumference	3	1	2	rs13387939	637498	500575	658550	C	A	0.074	-0.0694	0.008876	5.37e-15	0.004	0.004	Yes	180	intergenic	NA	NA
HC	Anthropometric	Hip circumference	3	1	2	rs13396119	637508	500575	658550	T	C	0.074	-0.0694	0.008876	5.37e-15	0.004	0.004	Yes	180	intergenic	NA	NA
HC	Anthropometric	Hip circumference	3	1	2	rs13388043	637597	500575	658550	C	T	0.074	-0.0694	0.008876	5.37e-15	0.004	0.004	Yes	180	intergenic	NA	NA
HC	Anthropometric	Hip circumference	3	1	2	rs13393304	637830	500575	658550	A	G	0.074	-0.06953	0.008876	4.677e-15	0.004	0.004	Yes	180	intergenic	NA	NA
HC	Anthropometric	Hip circumference	3	1	2	rs6717005	621910	500575	658550	A	C	0.074	-0.06906	0.008872	7.079e-15	0.003	0.003	Yes	180	intergenic	NA	NA
HC	Anthropometric	Hip circumference	3	1	2	rs35142762	636790	500575	658550	C	T	0.073	-0.06963	0.008948	7.244e-15	0.003	0.003	Yes	180	intergenic	NA	NA
HC	Anthropometric	Hip circumference	3	1	2	rs6731688	630662	500575	658550	A	C	0.072	-0.06995	0.009011	8.318e-15	0.002	0.002	Yes	180	intergenic	NA	NA
HC	Anthropometric	Hip circumference	3	1	2	rs4854343	638107	500575	658550	G	A	0.074	-0.06874	0.008887	1.047e-14	0.002	0.002	Yes	180	intergenic	NA	NA
HC	Anthropometric	Hip circumference	3	1	2	rs4854344	638144	500575	658550	G	T	0.074	-0.06887	0.008884	9.12e-15	0.002	0.002	Yes	180	intergenic	NA	NA
HC	Anthropometric	Hip circumference	3	1	2	rs4854345	638190	500575	658550	A	G	0.074	-0.06866	0.008886	1.096e-14	0.002	0.002	Yes	180	intergenic	NA	NA
HC	Anthropometric	Hip circumference	3	1	2	rs7561556	638560	500575	658550	T	C	0.074	-0.06873	0.008886	1.023e-14	0.002	0.002	Yes	180	intergenic	NA	NA
HC	Anthropometric	Hip circumference	3	1	2	rs7606023	638566	500575	658550	C	G	0.074	-0.06873	0.008886	1.023e-14	0.002	0.002	Yes	180	intergenic	NA	NA
HC	Anthropometric	Hip circumference	3	1	2	rs4854346	638918	500575	658550	A	C	0.074	-0.06876	0.008887	1.023e-14	0.002	0.002	Yes	180	intergenic	NA	NA
HC	Anthropometric	Hip circumference	3	1	2	rs7564708	639055	500575	658550	T	C	0.074	-0.06824	0.008856	1.288e-14	0.002	0.002	Yes	180	intergenic	NA	NA
HC	Anthropometric	Hip circumference	3	1	2	rs62105327	639060	500575	658550	T	A	0.074	-0.0687	0.008888	1.072e-14	0.002	0.002	Yes	180	intergenic	NA	NA
HC	Anthropometric	Hip circumference	3	1	2	rs7564711	639061	500575	658550	T	G	0.074	-0.0687	0.008888	1.072e-14	0.002	0.002	Yes	180	intergenic	NA	NA
HC	Anthropometric	Hip circumference	3	1	2	rs11127487	639900	500575	658550	C	T	0.074	-0.0688	0.008886	9.772e-15	0.002	0.002	Yes	180	intergenic	NA	NA
HC	Anthropometric	Hip circumference	3	1	2	rs10166979	640701	500575	658550	A	G	0.074	-0.06847	0.008885	1.288e-14	0.002	0.002	Yes	180	intergenic	NA	NA
HC	Anthropometric	Hip circumference	3	1	2	rs10169736	641082	500575	658550	A	T	0.074	-0.06849	0.008886	1.288e-14	0.002	0.002	Yes	180	intergenic	NA	NA
HC	Anthropometric	Hip circumference	3	1	2	rs4854347	641159	500575	658550	A	C	0.074	-0.06849	0.008886	1.288e-14	0.002	0.002	Yes	180	intergenic	NA	NA
HC	Anthropometric	Hip circumference	3	1	2	rs10865550	641718	500575	658550	T	G	0.074	-0.06849	0.008885	1.288e-14	0.002	0.002	Yes	180	intergenic	NA	NA
HC	Anthropometric	Hip circumference	3	1	2	rs10865551	641863	500575	658550	T	A	0.074	-0.06842	0.008883	1.349e-14	0.002	0.002	Yes	180	intergenic	NA	NA
HC	Anthropometric	Hip circumference	3	1	2	rs12714413	642253	500575	658550	T	C	0.074	-0.06849	0.008886	1.288e-14	0.002	0.002	Yes	180	intergenic	NA	NA
HC	Anthropometric	Hip circumference	3	1	2	rs13391851	642467	500575	658550	A	G	0.074	-0.06846	0.008886	1.318e-14	0.002	0.002	Yes	180	intergenic	NA	NA
HC	Anthropometric	Hip circumference	3	1	2	rs7601028	642499	500575	658550	C	G	0.074	-0.06849	0.008886	1.288e-14	0.002	0.002	Yes	180	intergenic	NA	NA
HC	Anthropometric	Hip circumference	3	1	2	rs7591067	642846	500575	658550	G	A	0.074	-0.06849	0.008885	1.259e-14	0.002	0.002	Yes	180	intergenic	NA	NA
HC	Anthropometric	Hip circumference	3	1	2	rs7604609	643303	500575	658550	C	G	0.074	-0.06849	0.008886	1.288e-14	0.002	0.002	Yes	180	intergenic	NA	NA
HC	Anthropometric	Hip circumference	3	1	2	rs7560127	643315	500575	658550	T	C	0.074	-0.06848	0.008886	1.288e-14	0.002	0.002	Yes	180	intergenic	NA	NA
HC	Anthropometric	Hip circumference	3	1	2	rs7594220	643320	500575	658550	G	A	0.074	-0.06849	0.008886	1.288e-14	0.002	0.002	Yes	180	intergenic	NA	NA
HC	Anthropometric	Hip circumference	3	1	2	rs7604752	643428	500575	658550	C	A	0.074	-0.06849	0.008886	1.288e-14	0.002	0.002	Yes	180	intergenic	NA	NA
HC	Anthropometric	Hip circumference	3	1	2	rs7560246	643469	500575	658550	T	C	0.074	-0.06849	0.008886	1.288e-14	0.002	0.002	Yes	180	intergenic	NA	NA
HC	Anthropometric	Hip circumference	3	1	2	rs7561317	644953	500575	658550	A	G	0.073	-0.069	0.008951	1.259e-14	0.002	0.002	Yes	180	intergenic	NA	NA
HC	Anthropometric	Hip circumference	3	1	2	rs10189761	646364	500575	658550	T	A	0.074	-0.06868	0.008887	1.096e-14	0.002	0.002	Yes	180	intergenic	NA	NA
HC	Anthropometric	Hip circumference	3	1	2	rs10190052	646674	500575	658550	T	C	0.074	-0.06868	0.008887	1.096e-14	0.002	0.002	Yes	180	intergenic	NA	NA
HC	Anthropometric	Hip circumference	3	1	2	rs1320337	649867	500575	658550	T	A	0.071	-0.06968	0.009044	1.318e-14	0.002	0.002	Yes	180	intergenic	NA	NA
HC	Anthropometric	Hip circumference	3	1	2	rs2947411	614168	500575	658550	A	G	0.071	-0.06846	0.009041	3.715e-14	0.001	0.001	Yes	180	intergenic	NA	NA
HC	Anthropometric	Hip circumference	3	1	2	rs7567570	615140	500575	658550	T	C	0.071	-0.06892	0.009049	2.63e-14	0.001	0.001	Yes	180	intergenic	NA	NA
HC	Anthropometric	Hip circumference	3	1	2	rs7559547	615627	500575	658550	C	T	0.071	-0.06869	0.009041	3.02e-14	0.001	0.001	Yes	180	intergenic	NA	NA
HC	Anthropometric	Hip circumference	3	1	2	rs13025697	644529	500575	658550	T	C	0.074	-0.06826	0.008887	1.585e-14	0.001	0.001	Yes	180	intergenic	NA	NA
HC	Anthropometric	Hip circumference	3	1	2	rs7567368	645082	500575	658550	T	C	0.074	-0.06829	0.008887	1.549e-14	0.001	0.001	Yes	180	intergenic	NA	NA
HC	Anthropometric	Hip circumference	3	1	2	rs7558910	645122	500575	658550	C	G	0.074	-0.0683	0.008887	1.514e-14	0.001	0.001	Yes	180	intergenic	NA	NA
HC	Anthropometric	Hip circumference	3	1	2	rs7559018	645203	500575	658550	C	T	0.074	-0.0683	0.008887	1.514e-14	0.001	0.001	Yes	180	intergenic	NA	NA
HC	Anthropometric	Hip circumference	3	1	2	rs7567710	645372	500575	658550	T	G	0.074	-0.0683	0.008887	1.514e-14	0.001	0.001	Yes	180	intergenic	NA	NA
HC	Anthropometric	Hip circumference	3	1	2	rs7559447	645646	500575	658550	C	T	0.074	-0.0683	0.008887	1.514e-14	0.001	0.001	Yes	180	intergenic	NA	NA
HC	Anthropometric	Hip circumference	3	1	2	rs11127488	646061	500575	658550	T	C	0.074	-0.06834	0.008888	1.479e-14	0.001	0.001	Yes	180	intergenic	NA	NA
HC	Anthropometric	Hip circumference	3	1	2	rs11127489	646081	500575	658550	C	T	0.074	-0.06834	0.008888	1.479e-14	0.001	0.001	Yes	180	intergenic	NA	NA
HC	Anthropometric	Hip circumference	3	1	2	rs11127490	646110	500575	658550	C	T	0.074	-0.06834	0.008888	1.479e-14	0.001	0.001	Yes	180	intergenic	NA	NA
HC	Anthropometric	Hip circumference	3	1	2	rs11127491	646145	500575	658550	T	C	0.074	-0.06837	0.008888	1.445e-14	0.001	0.001	Yes	180	intergenic	NA	NA
HC	Anthropometric	Hip circumference	3	1	2	rs10172769	646345	500575	658550	G	A	0.074	-0.06832	0.008888	1.514e-14	0.001	0.001	Yes	180	intergenic	NA	NA
HC	Anthropometric	Hip circumference	3	1	2	rs10173167	646767	500575	658550	G	A	0.074	-0.06832	0.008887	1.479e-14	0.001	0.001	Yes	180	intergenic	NA	NA
HC	Anthropometric	Hip circumference	3	1	2	rs7571957	646803	500575	658550	T	C	0.074	-0.06832	0.008887	1.479e-14	0.001	0.001	Yes	180	intergenic	NA	NA
HC	Anthropometric	Hip circumference	3	1	2	rs7571967	646839	500575	658550	T	G	0.074	-0.06832	0.008887	1.479e-14	0.001	0.001	Yes	180	intergenic	NA	NA
HC	Anthropometric	Hip circumference	3	1	2	rs10190313	647577	500575	658550	A	G	0.073	-0.06786	0.008959	3.548e-14	0.001	0.001	Yes	180	intergenic	NA	NA
HC	Anthropometric	Hip circumference	3	1	2	rs10193244	647580	500575	658550	T	C	0.073	-0.06788	0.008959	3.548e-14	0.001	0.001	Yes	180	intergenic	NA	NA
HC	Anthropometric	Hip circumference	3	1	2	rs4854348	647760	500575	658550	A	G	0.073	-0.06766	0.008926	3.467e-14	0.001	0.001	Yes	180	intergenic	NA	NA
HC	Anthropometric	Hip circumference	3	1	2	rs4854349	647861	500575	658550	T	C	0.073	-0.06767	0.008926	3.467e-14	0.001	0.001	Yes	180	intergenic	NA	NA
HC	Anthropometric	Hip circumference	3	1	2	rs7570198	648198	500575	658550	C	T	0.073	-0.06766	0.008918	3.311e-14	0.001	0.001	Yes	180	intergenic	NA	NA
HC	Anthropometric	Hip circumference	3	1	2	rs4423631	648758	500575	658550	T	C	0.073	-0.06808	0.00894	2.63e-14	0.001	0.001	Yes	180	intergenic	NA	NA
HC	Anthropometric	Hip circumference	3	1	2	rs4452188	648810	500575	658550	G	A	0.071	-0.06958	0.009044	1.413e-14	0.001	0.001	Yes	180	intergenic	NA	NA
HC	Anthropometric	Hip circumference	3	1	2	rs1320338	649347	500575	658550	G	T	0.071	-0.06959	0.009044	1.413e-14	0.001	0.001	Yes	180	intergenic	NA	NA
HC	Anthropometric	Hip circumference	3	1	2	rs2903489	649638	500575	658550	T	C	0.071	-0.06958	0.009046	1.445e-14	0.001	0.001	Yes	180	intergenic	NA	NA
HC	Anthropometric	Hip circumference	3	1	2	rs1320336	650012	500575	658550	A	G	0.071	-0.06959	0.009044	1.413e-14	0.001	0.001	Yes	180	intergenic	NA	NA
HC	Anthropometric	Hip circumference	3	1	2	rs2867108	650143	500575	658550	C	T	0.063	-0.07218	0.00955	4.074e-14	0.001	0.001	Yes	180	intergenic	NA	NA
HC	Anthropometric	Hip circumference	3	1	2	rs13386517	650479	500575	658550	C	G	0.063	-0.07218	0.00955	4.074e-14	0.001	0.001	Yes	180	intergenic	NA	NA
HC	Anthropometric	Hip circumference	3	1	2	rs13401686	650519	500575	658550	G	A	0.063	-0.07218	0.00955	4.074e-14	0.001	0.001	Yes	180	intergenic	NA	NA
HC	Anthropometric	Hip circumference	3	1	2	rs13386627	650560	500575	658550	C	G	0.063	-0.07218	0.00955	4.074e-14	0.001	0.001	Yes	180	intergenic	NA	NA
HC	Anthropometric	Hip circumference	3	1	2	rs4613321	650647	500575	658550	G	A	0.063	-0.07218	0.00955	4.074e-14	0.001	0.001	Yes	180	intergenic	NA	NA
HC	Anthropometric	Hip circumference	3	1	2	rs2867110	651105	500575	658550	C	G	0.063	-0.07218	0.00955	4.074e-14	0.001	0.001	Yes	180	intergenic	NA	NA
HC	Anthropometric	Hip circumference	3	1	2	rs2867113	651365	500575	658550	A	G	0.063	-0.07218	0.00955	4.074e-14	0.001	0.001	Yes	180	intergenic	NA	NA
HC	Anthropometric	Hip circumference	3	1	2	rs2867114	651380	500575	658550	T	C	0.063	-0.07222	0.00955	3.981e-14	0.001	0.001	Yes	180	intergenic	NA	NA
HC	Anthropometric	Hip circumference	3	1	2	rs12714414	651407	500575	658550	C	T	0.063	-0.07218	0.00955	4.074e-14	0.001	0.001	Yes	180	intergenic	NA	NA
HC	Anthropometric	Hip circumference	3	1	2	rs7574359	652542	500575	658550	C	T	0.061	-0.07314	0.009673	3.981e-14	0.001	0.001	Yes	180	intergenic	NA	NA
HC	Anthropometric	Hip circumference	3	1	2	rs7570993	652565	500575	658550	G	A	0.061	-0.07314	0.009673	3.981e-14	0.001	0.001	Yes	180	intergenic	NA	NA
HC	Anthropometric	Hip circumference	3	1	2	rs10192350	652607	500575	658550	C	T	0.061	-0.07314	0.009673	3.981e-14	0.001	0.001	Yes	180	intergenic	NA	NA
HC	Anthropometric	Hip circumference	3	1	2	rs13415094	653093	500575	658550	C	T	0.061	-0.07314	0.009673	3.981e-14	0.001	0.001	Yes	180	intergenic	NA	NA
HC	Anthropometric	Hip circumference	3	1	2	rs13396935	653195	500575	658550	A	G	0.061	-0.07335	0.009676	3.467e-14	0.001	0.001	Yes	180	intergenic	NA	NA
HC	Anthropometric	Hip circumference	3	1	2	rs13412197	653250	500575	658550	G	A	0.061	-0.07338	0.009671	3.311e-14	0.001	0.001	Yes	180	intergenic	NA	NA
HC	Anthropometric	Hip circumference	4	1	2	rs4343432	25161236	24975281	25291539	G	A	0.454	0.02803	0.004667	1.905e-09	0.098	0.098	Yes	79	intergenic	NA	NA
HC	Anthropometric	Hip circumference	4	1	2	rs4459693	25161265	24975281	25291539	T	G	0.454	0.02803	0.004667	1.905e-09	0.098	0.098	Yes	79	intergenic	NA	NA
HC	Anthropometric	Hip circumference	4	1	2	rs713587	25158281	24975281	25291539	T	C	0.458	0.02799	0.004663	1.95e-09	0.092	0.092	Yes	79	intergenic	NA	NA
HC	Anthropometric	Hip circumference	4	1	2	rs2384054	25156773	24975281	25291539	C	T	0.458	0.02795	0.004663	2.042e-09	0.088	0.088	Yes	79	intergenic	NA	NA
HC	Anthropometric	Hip circumference	4	1	2	rs4430895	25161386	24975281	25291539	T	C	0.453	0.02793	0.004667	2.188e-09	0.086	0.086	Yes	79	intergenic	NA	NA
HC	Anthropometric	Hip circumference	4	1	2	rs713586	25158008	24975281	25291539	C	T	0.461	0.0278	0.004661	2.455e-09	0.073	0.073	Yes	79	intergenic	NA	NA
HC	Anthropometric	Hip circumference	4	1	2	rs10865321	25159855	24975281	25291539	C	T	0.458	0.02763	0.004663	3.09e-09	0.061	0.061	Yes	79	intergenic	NA	NA
HC	Anthropometric	Hip circumference	4	1	2	rs10865322	25159858	24975281	25291539	G	A	0.458	0.02763	0.004663	3.09e-09	0.061	0.061	Yes	79	intergenic	NA	NA
HC	Anthropometric	Hip circumference	4	1	2	rs10865320	25159780	24975281	25291539	G	A	0.457	0.02759	0.004664	3.311e-09	0.057	0.057	Yes	79	intergenic	NA	NA
HC	Anthropometric	Hip circumference	4	1	2	rs6738433	25159501	24975281	25291539	C	G	0.457	0.02753	0.004664	3.548e-09	0.053	0.053	Yes	79	intergenic	NA	NA
HC	Anthropometric	Hip circumference	4	1	2	rs6728219	25159172	24975281	25291539	C	T	0.457	0.02751	0.004665	3.715e-09	0.051	0.051	Yes	79	intergenic	NA	NA
HC	Anthropometric	Hip circumference	4	1	2	rs11896954	25134524	24975281	25291539	C	A	0.301	0.02853	0.005064	1.778e-08	0.01	0.01	Yes	79	intronic	NA	NA
HC	Anthropometric	Hip circumference	4	1	2	rs3731623	25163783	24975281	25291539	C	T	0.461	0.02602	0.004662	2.399e-08	0.01	0.01	Yes	79	intergenic	NA	NA
HC	Anthropometric	Hip circumference	4	1	2	rs11896955	25134526	24975281	25291539	C	A	0.302	0.02848	0.00506	1.82e-08	0.009	0.009	Yes	79	intronic	NA	NA
HC	Anthropometric	Hip circumference	4	1	2	rs6737082	25138040	24975281	25291539	C	A	0.415	0.02663	0.004716	1.622e-08	0.009	0.009	Yes	79	intronic	NA	NA
HC	Anthropometric	Hip circumference	4	1	2	rs6746013	25143649	24975281	25291539	G	C	0.42	0.02644	0.004708	1.95e-08	0.008	0.008	Yes	79	upstream	NA	NA
HC	Anthropometric	Hip circumference	4	1	2	rs10185143	25150758	24975281	25291539	C	T	0.427	0.02635	0.004697	1.995e-08	0.008	0.008	Yes	79	intergenic	NA	NA
HC	Anthropometric	Hip circumference	4	1	2	rs6749422	25150011	24975281	25291539	G	C	0.415	0.02634	0.004715	2.344e-08	0.007	0.007	Yes	79	intergenic	NA	NA
HC	Anthropometric	Hip circumference	4	1	2	rs10182458	25150641	24975281	25291539	G	A	0.426	0.02623	0.004698	2.344e-08	0.007	0.007	Yes	79	intergenic	NA	NA
HC	Anthropometric	Hip circumference	4	1	2	rs11676272	25141538	24975281	25291539	G	A	0.416	0.02624	0.004714	2.57e-08	0.006	0.006	Yes	79	missense_variant	ADCY3	Ser107Pro
HC	Anthropometric	Hip circumference	4	1	2	rs754537	25176277	24975281	25291539	A	T	0.463	0.02535	0.00466	5.37e-08	0.005	0.005	Yes	79	intronic	NA	NA
HC	Anthropometric	Hip circumference	4	1	2	rs10206196	25137323	24975281	25291539	C	T	0.414	0.026	0.004716	3.548e-08	0.004	0.004	Yes	79	intronic	NA	NA
HC	Anthropometric	Hip circumference	4	1	2	rs6752378	25150116	24975281	25291539	A	C	0.425	0.02588	0.004699	3.631e-08	0.004	0.004	Yes	79	intergenic	NA	NA
HC	Anthropometric	Hip circumference	4	1	2	rs10182181	25150296	24975281	25291539	G	A	0.426	0.02587	0.004699	3.715e-08	0.004	0.004	Yes	79	intergenic	NA	NA
HC	Anthropometric	Hip circumference	4	1	2	rs1172294	25169200	24975281	25291539	G	A	0.459	0.02534	0.004663	5.495e-08	0.004	0.004	Yes	79	UTR3	NA	NA
HC	Anthropometric	Hip circumference	4	1	2	rs754536	25176200	24975281	25291539	C	T	0.463	0.02531	0.00466	5.623e-08	0.004	0.004	Yes	79	intronic	NA	NA
HC	Anthropometric	Hip circumference	4	1	2	rs4665736	25187599	24975281	25291539	C	T	0.462	0.02526	0.00466	5.888e-08	0.004	0.004	Yes	79	intronic	NA	NA
HC	Anthropometric	Hip circumference	4	1	2	rs58048722	25187825	24975281	25291539	C	T	0.462	0.02532	0.00466	5.495e-08	0.004	0.004	Yes	79	intronic	NA	NA
HC	Anthropometric	Hip circumference	4	1	2	rs1470039	25193469	24975281	25291539	G	C	0.464	0.02532	0.004659	5.495e-08	0.004	0.004	Yes	79	intronic	NA	NA
HC	Anthropometric	Hip circumference	4	1	2	rs11689543	25130440	24975281	25291539	T	A	0.409	0.02541	0.004727	7.586e-08	0.002	0.002	Yes	79	intronic	NA	NA
HC	Anthropometric	Hip circumference	4	1	2	rs11689546	25130451	24975281	25291539	G	A	0.409	0.02541	0.004727	7.586e-08	0.002	0.002	Yes	79	intronic	NA	NA
HC	Anthropometric	Hip circumference	4	1	2	rs59086897	25145173	24975281	25291539	A	T	0.423	0.02527	0.004704	7.762e-08	0.002	0.002	Yes	79	intergenic	NA	NA
HC	Anthropometric	Hip circumference	4	1	2	rs11682135	25205377	24975281	25291539	G	A	0.463	0.02449	0.00466	1.479e-07	0.002	0.002	Yes	79	ncRNA_intronic	NA	NA
HC	Anthropometric	Hip circumference	4	1	2	rs1982200	25205427	24975281	25291539	C	T	0.463	0.02451	0.00466	1.445e-07	0.002	0.002	Yes	79	ncRNA_intronic	NA	NA
HC	Anthropometric	Hip circumference	4	1	2	rs12618252	25207950	24975281	25291539	G	A	0.463	0.02443	0.00466	1.585e-07	0.002	0.002	Yes	79	ncRNA_intronic	NA	NA
HC	Anthropometric	Hip circumference	4	1	2	rs4665276	25213333	24975281	25291539	C	T	0.464	0.02449	0.004659	1.479e-07	0.002	0.002	Yes	79	ncRNA_intronic	NA	NA
HC	Anthropometric	Hip circumference	4	1	2	rs10165451	25115243	24975281	25291539	G	A	0.408	0.02494	0.004728	1.318e-07	0.001	0.001	Yes	79	intronic	NA	NA
HC	Anthropometric	Hip circumference	4	1	2	rs28836469	25117215	24975281	25291539	G	A	0.407	0.02502	0.004729	1.23e-07	0.001	0.001	Yes	79	intronic	NA	NA
HC	Anthropometric	Hip circumference	4	1	2	rs6705446	25118608	24975281	25291539	C	T	0.408	0.025	0.004728	1.23e-07	0.001	0.001	Yes	79	intronic	NA	NA
HC	Anthropometric	Hip circumference	4	1	2	rs6545800	25118885	24975281	25291539	T	C	0.408	0.02498	0.004728	1.288e-07	0.001	0.001	Yes	79	intronic	NA	NA
HC	Anthropometric	Hip circumference	4	1	2	rs6752483	25120086	24975281	25291539	T	C	0.407	0.02501	0.004729	1.23e-07	0.001	0.001	Yes	79	intronic	NA	NA
HC	Anthropometric	Hip circumference	4	1	2	rs6723803	25120713	24975281	25291539	C	G	0.407	0.02497	0.004729	1.288e-07	0.001	0.001	Yes	79	intronic	NA	NA
HC	Anthropometric	Hip circumference	4	1	2	rs6713978	25120851	24975281	25291539	C	T	0.411	0.02474	0.004722	1.622e-07	0.001	0.001	Yes	79	intronic	NA	NA
HC	Anthropometric	Hip circumference	4	1	2	rs6756609	25121125	24975281	25291539	A	C	0.407	0.02505	0.004729	1.175e-07	0.001	0.001	Yes	79	intronic	NA	NA
HC	Anthropometric	Hip circumference	4	1	2	rs6718510	25122323	24975281	25291539	C	A	0.407	0.02505	0.004729	1.175e-07	0.001	0.001	Yes	79	intronic	NA	NA
HC	Anthropometric	Hip circumference	4	1	2	rs4077678	25122840	24975281	25291539	G	C	0.407	0.02498	0.004729	1.259e-07	0.001	0.001	Yes	79	intronic	NA	NA
HC	Anthropometric	Hip circumference	4	1	2	rs3903070	25123463	24975281	25291539	G	C	0.407	0.02497	0.004729	1.288e-07	0.001	0.001	Yes	79	intronic	NA	NA
HC	Anthropometric	Hip circumference	4	1	2	rs6545806	25124348	24975281	25291539	A	G	0.408	0.025	0.004728	1.23e-07	0.001	0.001	Yes	79	intronic	NA	NA
HC	Anthropometric	Hip circumference	4	1	2	rs1550110	25124563	24975281	25291539	C	T	0.408	0.02495	0.004728	1.318e-07	0.001	0.001	Yes	79	intronic	NA	NA
HC	Anthropometric	Hip circumference	4	1	2	rs7563204	25125075	24975281	25291539	G	T	0.408	0.02504	0.004728	1.175e-07	0.001	0.001	Yes	79	intronic	NA	NA
HC	Anthropometric	Hip circumference	4	1	2	rs876186	25125585	24975281	25291539	T	C	0.408	0.02508	0.004728	1.122e-07	0.001	0.001	Yes	79	intronic	NA	NA
HC	Anthropometric	Hip circumference	4	1	2	rs6712981	25126230	24975281	25291539	G	A	0.407	0.02514	0.004729	1.047e-07	0.001	0.001	Yes	79	intronic	NA	NA
HC	Anthropometric	Hip circumference	4	1	2	rs6726199	25126328	24975281	25291539	C	G	0.407	0.02517	0.004729	1.023e-07	0.001	0.001	Yes	79	intronic	NA	NA
HC	Anthropometric	Hip circumference	4	1	2	rs6545809	25126715	24975281	25291539	T	C	0.411	0.02494	0.004722	1.288e-07	0.001	0.001	Yes	79	intronic	NA	NA
HC	Anthropometric	Hip circumference	4	1	2	rs34697209	25127394	24975281	25291539	G	A	0.406	0.02467	0.004731	1.862e-07	0.001	0.001	Yes	79	intronic	NA	NA
HC	Anthropometric	Hip circumference	4	1	2	rs6717671	25127614	24975281	25291539	G	A	0.407	0.02522	0.004729	9.772e-08	0.001	0.001	Yes	79	intronic	NA	NA
HC	Anthropometric	Hip circumference	4	1	2	rs6706316	25128351	24975281	25291539	G	C	0.408	0.02499	0.004728	1.23e-07	0.001	0.001	Yes	79	intronic	NA	NA
HC	Anthropometric	Hip circumference	4	1	2	rs6721750	25128719	24975281	25291539	G	A	0.408	0.02499	0.004728	1.259e-07	0.001	0.001	Yes	79	intronic	NA	NA
HC	Anthropometric	Hip circumference	4	1	2	rs6724772	25128730	24975281	25291539	C	T	0.408	0.02499	0.004728	1.259e-07	0.001	0.001	Yes	79	intronic	NA	NA
HC	Anthropometric	Hip circumference	4	1	2	rs6725517	25129473	24975281	25291539	G	A	0.407	0.02463	0.00473	1.905e-07	0.001	0.001	Yes	79	intronic	NA	NA
HC	Anthropometric	Hip circumference	4	1	2	rs7576172	25129787	24975281	25291539	G	A	0.408	0.02514	0.004728	1.047e-07	0.001	0.001	Yes	79	intronic	NA	NA
HC	Anthropometric	Hip circumference	4	1	2	rs7565460	25130073	24975281	25291539	T	C	0.408	0.02518	0.004727	1e-07	0.001	0.001	Yes	79	intronic	NA	NA
HC	Anthropometric	Hip circumference	4	1	2	rs10200566	25130462	24975281	25291539	G	T	0.408	0.02511	0.004728	1.096e-07	0.001	0.001	Yes	79	intronic	NA	NA
HC	Anthropometric	Hip circumference	4	1	2	rs10198275	25130542	24975281	25291539	C	A	0.407	0.02509	0.004729	1.122e-07	0.001	0.001	Yes	79	intronic	NA	NA
HC	Anthropometric	Hip circumference	4	1	2	rs10198356	25130592	24975281	25291539	G	A	0.407	0.02514	0.00473	1.072e-07	0.001	0.001	Yes	79	intronic	NA	NA
HC	Anthropometric	Hip circumference	4	1	2	rs10186242	25130684	24975281	25291539	T	C	0.407	0.02514	0.00473	1.072e-07	0.001	0.001	Yes	79	intronic	NA	NA
HC	Anthropometric	Hip circumference	4	1	2	rs6733224	25130907	24975281	25291539	C	T	0.407	0.02514	0.00473	1.072e-07	0.001	0.001	Yes	79	intronic	NA	NA
HC	Anthropometric	Hip circumference	4	1	2	rs6730191	25130920	24975281	25291539	G	A	0.407	0.02514	0.00473	1.072e-07	0.001	0.001	Yes	79	intronic	NA	NA
HC	Anthropometric	Hip circumference	4	1	2	rs6736210	25131161	24975281	25291539	C	T	0.407	0.0251	0.004729	1.096e-07	0.001	0.001	Yes	79	intronic	NA	NA
HC	Anthropometric	Hip circumference	4	1	2	rs6718628	25131170	24975281	25291539	G	C	0.407	0.0251	0.004729	1.096e-07	0.001	0.001	Yes	79	intronic	NA	NA
HC	Anthropometric	Hip circumference	4	1	2	rs6545813	25131287	24975281	25291539	T	C	0.407	0.02506	0.004729	1.148e-07	0.001	0.001	Yes	79	intronic	NA	NA
HC	Anthropometric	Hip circumference	4	1	2	rs6545814	25131316	24975281	25291539	G	A	0.412	0.02486	0.004721	1.38e-07	0.001	0.001	Yes	79	intronic	NA	NA
HC	Anthropometric	Hip circumference	4	1	2	rs11900505	25131986	24975281	25291539	C	A	0.407	0.02504	0.004729	1.175e-07	0.001	0.001	Yes	79	intronic	NA	NA
HC	Anthropometric	Hip circumference	4	1	2	rs6722587	25132192	24975281	25291539	A	C	0.407	0.02503	0.004729	1.202e-07	0.001	0.001	Yes	79	intronic	NA	NA
HC	Anthropometric	Hip circumference	4	1	2	rs6744205	25133148	24975281	25291539	C	T	0.407	0.02502	0.004729	1.23e-07	0.001	0.001	Yes	79	intronic	NA	NA
HC	Anthropometric	Hip circumference	4	1	2	rs6754997	25133750	24975281	25291539	A	G	0.407	0.02504	0.00473	1.202e-07	0.001	0.001	Yes	79	intronic	NA	NA
HC	Anthropometric	Hip circumference	4	1	2	rs13035244	25134009	24975281	25291539	C	T	0.408	0.02506	0.004728	1.148e-07	0.001	0.001	Yes	79	intronic	NA	NA
HC	Anthropometric	Hip circumference	4	1	2	rs13003430	25134344	24975281	25291539	C	T	0.408	0.02506	0.004728	1.148e-07	0.001	0.001	Yes	79	intronic	NA	NA
HC	Anthropometric	Hip circumference	4	1	2	rs12713422	25134497	24975281	25291539	C	A	0.408	0.02504	0.004728	1.175e-07	0.001	0.001	Yes	79	intronic	NA	NA
HC	Anthropometric	Hip circumference	5	1	2	rs75809661	51253248	51027142	51253248	G	A	0.192	-0.03259	0.005894	3.236e-08	0.444	0.444	Yes	14	intronic	NA	NA
HC	Anthropometric	Hip circumference	5	1	2	rs143088356	51244035	51027142	51253248	C	A	0.197	-0.0312	0.005846	9.333e-08	0.169	0.169	Yes	14	intronic	NA	NA
HC	Anthropometric	Hip circumference	5	1	2	rs72828353	51240420	51027142	51253248	C	T	0.197	-0.03091	0.005845	1.23e-07	0.133	0.133	Yes	14	intronic	NA	NA
HC	Anthropometric	Hip circumference	5	1	2	rs76404273	51201101	51027142	51253248	C	T	0.195	-0.03008	0.00587	3.02e-07	0.065	0.065	Yes	14	intronic	NA	NA
HC	Anthropometric	Hip circumference	5	1	2	rs17041161	51215141	51027142	51253248	C	T	0.199	-0.02975	0.005822	3.236e-07	0.06	0.06	Yes	14	intronic	NA	NA
HC	Anthropometric	Hip circumference	5	1	2	rs4971714	51200243	51027142	51253248	C	G	0.195	-0.0298	0.005867	3.802e-07	0.052	0.052	Yes	14	intronic	NA	NA
HC	Anthropometric	Hip circumference	5	1	2	rs4971719	51219142	51027142	51253248	A	G	0.192	-0.02959	0.005905	5.37e-07	0.041	0.041	Yes	14	intronic	NA	NA
HC	Anthropometric	Hip circumference	5	1	2	rs78239267	51231320	51027142	51253248	C	T	0.135	-0.03077	0.006799	6.026e-06	0.008	0.008	Yes	14	intronic	NA	NA
HC	Anthropometric	Hip circumference	5	1	2	rs13005436	51207925	51027142	51253248	G	T	0.349	-0.02493	0.004874	3.162e-07	0.005	0.005	Yes	14	intronic	NA	NA
HC	Anthropometric	Hip circumference	5	1	2	rs12713129	51221772	51027142	51253248	C	G	0.349	-0.02494	0.004876	3.162e-07	0.005	0.005	Yes	14	intronic	NA	NA
HC	Anthropometric	Hip circumference	5	1	2	rs1558848	51223769	51027142	51253248	C	G	0.376	-0.02437	0.004797	3.802e-07	0.004	0.004	Yes	14	intronic	NA	NA
HC	Anthropometric	Hip circumference	5	1	2	rs10169578	51222734	51027142	51253248	G	C	0.384	-0.02381	0.004778	6.166e-07	0.003	0.003	Yes	14	intronic	NA	NA
HC	Anthropometric	Hip circumference	5	1	2	rs1558850	51224091	51027142	51253248	C	T	0.384	-0.02381	0.004777	6.166e-07	0.003	0.003	Yes	14	intronic	NA	NA
HC	Anthropometric	Hip circumference	5	1	2	rs1558851	51224126	51027142	51253248	G	A	0.384	-0.02381	0.004777	6.166e-07	0.003	0.003	Yes	14	intronic	NA	NA
HC	Anthropometric	Hip circumference	6	NA	3	NA	NA	57420634	57952834	NA	NA	NA	0.0272187	0.00468545	6.30957e-09	NA	NA	No	NA	NA	NA	NA
HC	Anthropometric	Hip circumference	7	1	3	rs66815886	64703394	64598813	64729892	T	G	0.219	0.03099	0.005618	3.467e-08	0.25	0.25	Yes	6	ncRNA_intronic	NA	NA
HC	Anthropometric	Hip circumference	7	1	3	rs2371767	64718258	64598813	64729892	C	G	0.199	0.03203	0.005816	3.631e-08	0.238	0.238	Yes	6	ncRNA_intronic	NA	NA
HC	Anthropometric	Hip circumference	7	1	3	rs4616635	64702275	64598813	64729892	G	C	0.224	0.03058	0.005577	4.169e-08	0.204	0.204	Yes	6	ncRNA_intronic	NA	NA
HC	Anthropometric	Hip circumference	7	1	3	rs4411878	64703665	64598813	64729892	T	C	0.202	0.03163	0.00579	4.677e-08	0.181	0.181	Yes	6	ncRNA_intronic	NA	NA
HC	Anthropometric	Hip circumference	7	1	3	rs4324463	64708628	64598813	64729892	T	C	0.203	0.03095	0.005775	8.318e-08	0.108	0.108	Yes	6	ncRNA_intronic	NA	NA
HC	Anthropometric	Hip circumference	7	1	3	rs7433808	64727086	64598813	64729892	T	A	0.187	0.02992	0.005964	5.248e-07	0.018	0.018	Yes	6	ncRNA_intronic	NA	NA
HC	Anthropometric	Hip circumference	8	1	3	rs6792344	129317304	129018877	129744856	C	G	0.237	-0.04289	0.005462	4.169e-15	0.638	0.638	Yes	17	intronic	NA	NA
HC	Anthropometric	Hip circumference	8	1	3	rs1872113	129322824	129018877	129744856	G	A	0.252	-0.04061	0.00535	3.162e-14	0.128	0.128	Yes	17	intronic	NA	NA
HC	Anthropometric	Hip circumference	8	1	3	rs9682596	129319562	129018877	129744856	G	C	0.228	-0.04256	0.005536	1.514e-14	0.067	0.067	Yes	17	intronic	NA	NA
HC	Anthropometric	Hip circumference	8	1	3	rs2625984	129339101	129018877	129744856	A	G	0.261	-0.0386	0.005292	3.02e-13	0.026	0.026	Yes	17	intergenic	NA	NA
HC	Anthropometric	Hip circumference	8	1	3	rs729208	129339642	129018877	129744856	G	C	0.262	-0.03862	0.005285	2.692e-13	0.025	0.025	Yes	17	intergenic	NA	NA
HC	Anthropometric	Hip circumference	8	1	3	rs2811442	129333669	129018877	129744856	G	A	0.257	-0.03874	0.005317	3.162e-13	0.021	0.021	Yes	17	intergenic	NA	NA
HC	Anthropometric	Hip circumference	8	1	3	rs2811437	129339045	129018877	129744856	A	C	0.26	-0.03859	0.0053	3.311e-13	0.021	0.021	Yes	17	intergenic	NA	NA
HC	Anthropometric	Hip circumference	8	1	3	rs2811435	129339470	129018877	129744856	A	G	0.259	-0.03847	0.005304	4.074e-13	0.016	0.016	Yes	17	intergenic	NA	NA
HC	Anthropometric	Hip circumference	8	1	3	rs11929498	129329292	129018877	129744856	T	C	0.227	-0.04103	0.005547	1.413e-13	0.008	0.008	Yes	17	intergenic	NA	NA
HC	Anthropometric	Hip circumference	8	1	3	rs1872116	129330490	129018877	129744856	G	A	0.23	-0.0408	0.00552	1.479e-13	0.008	0.008	Yes	17	intergenic	NA	NA
HC	Anthropometric	Hip circumference	8	1	3	rs10934889	129334208	129018877	129744856	C	T	0.24	-0.03957	0.005441	3.548e-13	0.006	0.006	Yes	17	intergenic	NA	NA
HC	Anthropometric	Hip circumference	8	1	3	rs4488824	129331372	129018877	129744856	A	T	0.228	-0.0407	0.00554	2.042e-13	0.005	0.005	Yes	17	intergenic	NA	NA
HC	Anthropometric	Hip circumference	8	1	3	rs9866653	129333391	129018877	129744856	G	A	0.228	-0.04068	0.005536	1.995e-13	0.005	0.005	Yes	17	intergenic	NA	NA
HC	Anthropometric	Hip circumference	8	1	3	rs9811614	129335172	129018877	129744856	A	G	0.23	-0.04045	0.005525	2.455e-13	0.005	0.005	Yes	17	intergenic	NA	NA
HC	Anthropometric	Hip circumference	8	1	3	rs9833879	129333910	129018877	129744856	A	G	0.234	-0.03977	0.00549	4.365e-13	0.004	0.004	Yes	17	intergenic	NA	NA
HC	Anthropometric	Hip circumference	8	1	3	rs10804590	129334071	129018877	129744856	C	T	0.234	-0.03976	0.00549	4.365e-13	0.004	0.004	Yes	17	intergenic	NA	NA
HC	Anthropometric	Hip circumference	8	1	3	rs4688808	129339003	129018877	129744856	G	A	0.235	-0.03977	0.005478	3.89e-13	0.003	0.003	Yes	17	intergenic	NA	NA
HC	Anthropometric	Hip circumference	9	1	3	rs73872711	141110287	140194515	141421153	G	C	0.282	0.04194	0.005165	4.677e-16	0.306	0.306	Yes	91	intronic	NA	NA
HC	Anthropometric	Hip circumference	9	1	3	rs76983194	141111009	140194515	141421153	C	A	0.281	0.04194	0.005166	4.786e-16	0.299	0.299	Yes	91	intronic	NA	NA
HC	Anthropometric	Hip circumference	9	1	3	rs74888405	141118232	140194515	141421153	C	T	0.282	0.04173	0.005165	6.457e-16	0.223	0.223	Yes	91	intronic	NA	NA
HC	Anthropometric	Hip circumference	9	1	3	rs16851435	141162185	140194515	141421153	G	T	0.316	0.0399	0.004996	1.38e-15	0.012	0.012	Yes	91	missense_variant	ZBTB38	Ser319Ala
HC	Anthropometric	Hip circumference	9	1	3	rs16851438	141169112	140194515	141421153	G	A	0.316	0.03989	0.005	1.479e-15	0.011	0.011	Yes	91	downstream	NA	NA
HC	Anthropometric	Hip circumference	9	1	3	rs9878347	141169982	140194515	141421153	C	A	0.322	0.03964	0.004974	1.585e-15	0.011	0.011	Yes	91	intergenic	NA	NA
HC	Anthropometric	Hip circumference	9	1	3	rs9879503	141170661	140194515	141421153	G	A	0.32	0.03961	0.00498	1.82e-15	0.01	0.01	Yes	91	intergenic	NA	NA
HC	Anthropometric	Hip circumference	9	1	3	rs4683404	141160371	140194515	141421153	G	A	0.285	0.0406	0.005149	3.162e-15	0.007	0.007	Yes	91	intronic	NA	NA
HC	Anthropometric	Hip circumference	9	1	3	rs4683606	141110074	140194515	141421153	G	A	0.339	0.03702	0.00491	4.677e-14	0.003	0.003	Yes	91	intronic	NA	NA
HC	Anthropometric	Hip circumference	9	1	3	rs2871960	141121814	140194515	141421153	C	A	0.339	0.03711	0.004909	4.074e-14	0.003	0.003	Yes	91	intronic	NA	NA
HC	Anthropometric	Hip circumference	9	1	3	rs1344674	141125186	140194515	141421153	G	A	0.339	0.03719	0.00491	3.631e-14	0.003	0.003	Yes	91	intronic	NA	NA
HC	Anthropometric	Hip circumference	9	1	3	rs1344672	141125705	140194515	141421153	G	C	0.339	0.03722	0.00491	3.388e-14	0.003	0.003	Yes	91	intronic	NA	NA
HC	Anthropometric	Hip circumference	9	1	3	rs9856584	141148698	140194515	141421153	A	C	0.334	0.03728	0.004928	3.89e-14	0.003	0.003	Yes	91	intronic	NA	NA
HC	Anthropometric	Hip circumference	9	1	3	rs7625643	141150026	140194515	141421153	G	A	0.336	0.03736	0.00492	3.162e-14	0.003	0.003	Yes	91	intronic	NA	NA
HC	Anthropometric	Hip circumference	9	1	3	rs1863867	141175620	140194515	141421153	C	A	0.313	0.03923	0.00501	4.898e-15	0.003	0.003	Yes	91	intergenic	NA	NA
HC	Anthropometric	Hip circumference	9	1	3	rs2172471	141331222	140194515	141421153	A	G	0.309	0.03914	0.005027	6.918e-15	0.003	0.003	Yes	91	UTR3	NA	NA
HC	Anthropometric	Hip circumference	9	1	3	rs7632381	141106063	140194515	141421153	C	T	0.338	0.03673	0.004911	7.586e-14	0.002	0.002	Yes	91	upstream	NA	NA
HC	Anthropometric	Hip circumference	9	1	3	rs13068733	141118028	140194515	141421153	G	A	0.339	0.0368	0.00491	6.607e-14	0.002	0.002	Yes	91	intronic	NA	NA
HC	Anthropometric	Hip circumference	9	1	3	rs58473751	141127710	140194515	141421153	G	C	0.336	0.03685	0.004918	6.761e-14	0.002	0.002	Yes	91	intronic	NA	NA
HC	Anthropometric	Hip circumference	9	1	3	rs75220288	141147819	140194515	141421153	A	C	0.229	0.04154	0.00553	5.888e-14	0.002	0.002	Yes	91	intronic	NA	NA
HC	Anthropometric	Hip circumference	9	1	3	rs115037602	141148158	140194515	141421153	T	G	0.23	0.04123	0.005525	8.511e-14	0.002	0.002	Yes	91	intronic	NA	NA
HC	Anthropometric	Hip circumference	9	1	3	rs7626871	141160882	140194515	141421153	G	A	0.25	0.04073	0.005367	3.236e-14	0.002	0.002	Yes	91	intronic	NA	NA
HC	Anthropometric	Hip circumference	9	1	3	rs62282002	141162128	140194515	141421153	G	C	0.251	0.04054	0.005356	3.802e-14	0.002	0.002	Yes	91	missense_variant	ZBTB38	Pro300Ala
HC	Anthropometric	Hip circumference	9	1	3	rs3821712	141205185	140194515	141421153	T	C	0.314	0.03876	0.005008	1e-14	0.002	0.002	Yes	91	upstream	NA	NA
HC	Anthropometric	Hip circumference	9	1	3	rs11917587	141207575	140194515	141421153	A	G	0.324	0.03828	0.004967	1.288e-14	0.002	0.002	Yes	91	intronic	NA	NA
HC	Anthropometric	Hip circumference	9	1	3	rs9813177	141212518	140194515	141421153	G	A	0.322	0.03838	0.004974	1.202e-14	0.002	0.002	Yes	91	intronic	NA	NA
HC	Anthropometric	Hip circumference	9	1	3	rs6795168	141213581	140194515	141421153	A	T	0.322	0.03844	0.004975	1.096e-14	0.002	0.002	Yes	91	intronic	NA	NA
HC	Anthropometric	Hip circumference	9	1	3	rs6763498	141218568	140194515	141421153	A	T	0.321	0.03834	0.004975	1.288e-14	0.002	0.002	Yes	91	intronic	NA	NA
HC	Anthropometric	Hip circumference	9	1	3	rs6767158	141228874	140194515	141421153	T	C	0.321	0.03832	0.004976	1.349e-14	0.002	0.002	Yes	91	intronic	NA	NA
HC	Anthropometric	Hip circumference	9	1	3	rs6785874	141244816	140194515	141421153	A	G	0.321	0.0385	0.004976	1.023e-14	0.002	0.002	Yes	91	ncRNA_exonic	NA	NA
HC	Anthropometric	Hip circumference	9	1	3	rs9835593	141263990	140194515	141421153	A	G	0.324	0.03828	0.004965	1.259e-14	0.002	0.002	Yes	91	intronic	NA	NA
HC	Anthropometric	Hip circumference	9	1	3	rs6776003	141266493	140194515	141421153	A	G	0.323	0.03834	0.004968	1.175e-14	0.002	0.002	Yes	91	intronic	NA	NA
HC	Anthropometric	Hip circumference	9	1	3	rs6440013	141304571	140194515	141421153	G	A	0.325	0.03826	0.004962	1.259e-14	0.002	0.002	Yes	91	intronic	NA	NA
HC	Anthropometric	Hip circumference	9	1	3	rs11916906	141314133	140194515	141421153	T	A	0.325	0.0383	0.004962	1.175e-14	0.002	0.002	Yes	91	intronic	NA	NA
HC	Anthropometric	Hip circumference	9	1	3	rs6440003	141094209	140194515	141421153	A	G	0.331	0.03652	0.004936	1.38e-13	0.001	0.001	Yes	91	intergenic	NA	NA
HC	Anthropometric	Hip circumference	9	1	3	rs6764769	141100280	140194515	141421153	G	A	0.333	0.03651	0.00493	1.318e-13	0.001	0.001	Yes	91	intergenic	NA	NA
HC	Anthropometric	Hip circumference	9	1	3	rs6763931	141102833	140194515	141421153	A	G	0.334	0.0365	0.004928	1.288e-13	0.001	0.001	Yes	91	intergenic	NA	NA
HC	Anthropometric	Hip circumference	9	1	3	rs57345461	141126825	140194515	141421153	T	A	0.336	0.03654	0.00492	1.122e-13	0.001	0.001	Yes	91	intronic	NA	NA
HC	Anthropometric	Hip circumference	9	1	3	rs6763927	141140366	140194515	141421153	T	A	0.34	0.0361	0.004904	1.82e-13	0.001	0.001	Yes	91	intronic	NA	NA
HC	Anthropometric	Hip circumference	9	1	3	rs6440006	141142691	140194515	141421153	A	G	0.34	0.03636	0.004904	1.23e-13	0.001	0.001	Yes	91	intronic	NA	NA
HC	Anthropometric	Hip circumference	9	1	3	rs6762722	141145216	140194515	141421153	G	A	0.23	0.04088	0.005519	1.288e-13	0.001	0.001	Yes	91	intronic	NA	NA
HC	Anthropometric	Hip circumference	9	1	3	rs6802753	141145473	140194515	141421153	C	T	0.23	0.04093	0.00552	1.202e-13	0.001	0.001	Yes	91	intronic	NA	NA
HC	Anthropometric	Hip circumference	9	1	3	rs7650602	141147414	140194515	141421153	C	T	0.337	0.03662	0.004914	9.333e-14	0.001	0.001	Yes	91	intronic	NA	NA
HC	Anthropometric	Hip circumference	9	1	3	rs9876694	141152017	140194515	141421153	T	C	0.23	0.04108	0.005524	1.023e-13	0.001	0.001	Yes	91	intronic	NA	NA
HC	Anthropometric	Hip circumference	9	1	3	rs16851441	141173521	140194515	141421153	G	A	0.25	0.04037	0.005364	5.248e-14	0.001	0.001	Yes	91	intergenic	NA	NA
HC	Anthropometric	Hip circumference	9	1	3	rs2312193	141188399	140194515	141421153	C	T	0.249	0.04037	0.005374	5.888e-14	0.001	0.001	Yes	91	intergenic	NA	NA
HC	Anthropometric	Hip circumference	9	1	3	rs3806646	141204844	140194515	141421153	C	G	0.283	0.0385	0.005158	8.318e-14	0.001	0.001	Yes	91	intergenic	NA	NA
HC	Anthropometric	Hip circumference	9	1	3	rs79147413	141209594	140194515	141421153	G	A	0.28	0.0398	0.005175	1.445e-14	0.001	0.001	Yes	91	intronic	NA	NA
HC	Anthropometric	Hip circumference	9	1	3	rs7643837	141209867	140194515	141421153	C	T	0.325	0.03793	0.004962	2.089e-14	0.001	0.001	Yes	91	intronic	NA	NA
HC	Anthropometric	Hip circumference	9	1	3	rs78570717	141211327	140194515	141421153	G	A	0.252	0.03985	0.005352	9.55e-14	0.001	0.001	Yes	91	intronic	NA	NA
HC	Anthropometric	Hip circumference	9	1	3	rs139164864	141215425	140194515	141421153	T	A	0.252	0.03986	0.005355	9.772e-14	0.001	0.001	Yes	91	intronic	NA	NA
HC	Anthropometric	Hip circumference	9	1	3	rs6808837	141217954	140194515	141421153	C	T	0.324	0.03796	0.004963	2.042e-14	0.001	0.001	Yes	91	intronic	NA	NA
HC	Anthropometric	Hip circumference	9	1	3	rs34558081	141225247	140194515	141421153	G	T	0.252	0.03983	0.005354	1e-13	0.001	0.001	Yes	91	intronic	NA	NA
HC	Anthropometric	Hip circumference	9	1	3	rs79583300	141234117	140194515	141421153	T	C	0.252	0.03992	0.00535	8.511e-14	0.001	0.001	Yes	91	intronic	NA	NA
HC	Anthropometric	Hip circumference	9	1	3	rs13069717	141234523	140194515	141421153	C	T	0.324	0.03813	0.004965	1.585e-14	0.001	0.001	Yes	91	intronic	NA	NA
HC	Anthropometric	Hip circumference	9	1	3	rs139976154	141234580	140194515	141421153	G	A	0.252	0.03992	0.00535	8.511e-14	0.001	0.001	Yes	91	intronic	NA	NA
HC	Anthropometric	Hip circumference	9	1	3	rs35711802	141236524	140194515	141421153	C	G	0.324	0.03811	0.004964	1.622e-14	0.001	0.001	Yes	91	intronic	NA	NA
HC	Anthropometric	Hip circumference	9	1	3	rs76839703	141239565	140194515	141421153	T	C	0.252	0.04014	0.005351	6.31e-14	0.001	0.001	Yes	91	intronic	NA	NA
HC	Anthropometric	Hip circumference	9	1	3	rs7627807	141243728	140194515	141421153	T	C	0.252	0.04009	0.00535	6.761e-14	0.001	0.001	Yes	91	intronic	NA	NA
HC	Anthropometric	Hip circumference	9	1	3	rs79936528	141245228	140194515	141421153	C	T	0.252	0.03998	0.005352	7.943e-14	0.001	0.001	Yes	91	intronic	NA	NA
HC	Anthropometric	Hip circumference	9	1	3	rs6800122	141249398	140194515	141421153	T	C	0.325	0.03795	0.004962	2.042e-14	0.001	0.001	Yes	91	intronic	NA	NA
HC	Anthropometric	Hip circumference	9	1	3	rs78341452	141253216	140194515	141421153	T	G	0.253	0.03989	0.005348	8.71e-14	0.001	0.001	Yes	91	intronic	NA	NA
HC	Anthropometric	Hip circumference	9	1	3	rs78971034	141262410	140194515	141421153	G	A	0.252	0.04001	0.005351	7.586e-14	0.001	0.001	Yes	91	intronic	NA	NA
HC	Anthropometric	Hip circumference	9	1	3	rs116432286	141264588	140194515	141421153	T	C	0.252	0.0401	0.005353	6.761e-14	0.001	0.001	Yes	91	intronic	NA	NA
HC	Anthropometric	Hip circumference	9	1	3	rs78575557	141266337	140194515	141421153	G	A	0.252	0.04009	0.005355	7.079e-14	0.001	0.001	Yes	91	intronic	NA	NA
HC	Anthropometric	Hip circumference	9	1	3	rs59714050	141267294	140194515	141421153	A	T	0.252	0.04001	0.005353	7.762e-14	0.001	0.001	Yes	91	intronic	NA	NA
HC	Anthropometric	Hip circumference	9	1	3	rs60654199	141267295	140194515	141421153	A	C	0.252	0.04001	0.005353	7.762e-14	0.001	0.001	Yes	91	intronic	NA	NA
HC	Anthropometric	Hip circumference	9	1	3	rs4683610	141271256	140194515	141421153	T	C	0.252	0.03983	0.005352	9.772e-14	0.001	0.001	Yes	91	intronic	NA	NA
HC	Anthropometric	Hip circumference	9	1	3	rs76612873	141273466	140194515	141421153	A	C	0.252	0.04005	0.005355	7.586e-14	0.001	0.001	Yes	91	intronic	NA	NA
HC	Anthropometric	Hip circumference	9	1	3	rs16851483	141275436	140194515	141421153	T	G	0.252	0.03982	0.005353	1.023e-13	0.001	0.001	Yes	91	intronic	NA	NA
HC	Anthropometric	Hip circumference	9	1	3	rs3821709	141280273	140194515	141421153	C	T	0.252	0.03992	0.005352	8.71e-14	0.001	0.001	Yes	91	intronic	NA	NA
HC	Anthropometric	Hip circumference	9	1	3	rs77586571	141280448	140194515	141421153	T	C	0.252	0.03979	0.005349	1.023e-13	0.001	0.001	Yes	91	intronic	NA	NA
HC	Anthropometric	Hip circumference	9	1	3	rs114466221	141280996	140194515	141421153	G	A	0.252	0.03979	0.005349	1e-13	0.001	0.001	Yes	91	intronic	NA	NA
HC	Anthropometric	Hip circumference	9	1	3	rs11711375	141287539	140194515	141421153	G	A	0.323	0.03809	0.004969	1.778e-14	0.001	0.001	Yes	91	intronic	NA	NA
HC	Anthropometric	Hip circumference	9	1	3	rs1493209	141292618	140194515	141421153	A	G	0.323	0.03798	0.004969	2.089e-14	0.001	0.001	Yes	91	intronic	NA	NA
HC	Anthropometric	Hip circumference	9	1	3	rs3732869	141295778	140194515	141421153	A	T	0.252	0.03983	0.005351	9.772e-14	0.001	0.001	Yes	91	intronic	NA	NA
HC	Anthropometric	Hip circumference	9	1	3	rs2035936	141298124	140194515	141421153	T	G	0.248	0.04018	0.005377	7.762e-14	0.001	0.001	Yes	91	intronic	NA	NA
HC	Anthropometric	Hip circumference	9	1	3	rs1493210	141300833	140194515	141421153	A	G	0.252	0.03986	0.00535	9.333e-14	0.001	0.001	Yes	91	intronic	NA	NA
HC	Anthropometric	Hip circumference	9	1	3	rs3821710	141301451	140194515	141421153	A	G	0.324	0.03804	0.004965	1.82e-14	0.001	0.001	Yes	91	intronic	NA	NA
HC	Anthropometric	Hip circumference	9	1	3	rs2035935	141306013	140194515	141421153	G	A	0.252	0.03986	0.005349	9.12e-14	0.001	0.001	Yes	91	intronic	NA	NA
HC	Anthropometric	Hip circumference	9	1	3	rs295320	141324556	140194515	141421153	G	A	0.326	0.038	0.004955	1.738e-14	0.001	0.001	Yes	91	intronic	NA	NA
HC	Anthropometric	Hip circumference	9	1	3	rs295321	141325322	140194515	141421153	C	T	0.252	0.03987	0.005355	9.55e-14	0.001	0.001	Yes	91	intronic	NA	NA
HC	Anthropometric	Hip circumference	9	1	3	rs295322	141326602	140194515	141421153	C	T	0.253	0.0398	0.005348	1e-13	0.001	0.001	Yes	91	splice_region_variant	RASA2	NA
HC	Anthropometric	Hip circumference	9	1	3	rs295323	141327474	140194515	141421153	A	G	0.327	0.03796	0.004955	1.82e-14	0.001	0.001	Yes	91	synonymous_variant	RASA2	NA
HC	Anthropometric	Hip circumference	9	1	3	rs295324	141328918	140194515	141421153	G	T	0.251	0.04004	0.00536	8.128e-14	0.001	0.001	Yes	91	intronic	NA	NA
HC	Anthropometric	Hip circumference	9	1	3	rs2639997	141330310	140194515	141421153	T	C	0.252	0.03981	0.005349	9.772e-14	0.001	0.001	Yes	91	intronic	NA	NA
HC	Anthropometric	Hip circumference	9	1	3	rs2640017	141335121	140194515	141421153	G	A	0.239	0.04061	0.005446	8.913e-14	0.001	0.001	Yes	91	downstream	NA	NA
HC	Anthropometric	Hip circumference	9	1	3	rs6440015	141336351	140194515	141421153	T	G	0.305	0.0389	0.005048	1.288e-14	0.001	0.001	Yes	91	intergenic	NA	NA
HC	Anthropometric	Hip circumference	9	1	3	rs2639998	141336708	140194515	141421153	T	A	0.308	0.03861	0.005032	1.66e-14	0.001	0.001	Yes	91	intergenic	NA	NA
HC	Anthropometric	Hip circumference	9	1	3	rs55813385	141336835	140194515	141421153	T	A	0.264	0.04008	0.005271	2.884e-14	0.001	0.001	Yes	91	intergenic	NA	NA
HC	Anthropometric	Hip circumference	9	1	3	rs295300	141338415	140194515	141421153	A	G	0.26	0.04092	0.0053	1.175e-14	0.001	0.001	Yes	91	intergenic	NA	NA
HC	Anthropometric	Hip circumference	10	1	4	rs60258355	17792880	16881131	18670020	A	T	0.284	-0.03494	0.00515	1.175e-11	0.131	0.131	Yes	12	intergenic	NA	NA
HC	Anthropometric	Hip circumference	10	1	4	rs113241654	17800144	16881131	18670020	G	A	0.285	-0.03489	0.005145	1.202e-11	0.128	0.128	Yes	12	intergenic	NA	NA
HC	Anthropometric	Hip circumference	10	1	4	rs7672919	17797455	16881131	18670020	T	G	0.285	-0.03487	0.005145	1.23e-11	0.126	0.126	Yes	12	intergenic	NA	NA
HC	Anthropometric	Hip circumference	10	1	4	rs113476736	17864274	16881131	18670020	C	T	0.284	-0.03488	0.005151	1.288e-11	0.114	0.114	Yes	12	intronic	NA	NA
HC	Anthropometric	Hip circumference	10	1	4	rs73098804	17865865	16881131	18670020	A	T	0.281	-0.03487	0.005168	1.514e-11	0.098	0.098	Yes	12	intronic	NA	NA
HC	Anthropometric	Hip circumference	10	1	4	rs74619517	17865561	16881131	18670020	A	G	0.281	-0.03482	0.005168	1.622e-11	0.092	0.092	Yes	12	intronic	NA	NA
HC	Anthropometric	Hip circumference	10	1	4	rs113591949	17851945	16881131	18670020	G	A	0.283	-0.03456	0.005155	2.042e-11	0.073	0.073	Yes	12	intronic	NA	NA
HC	Anthropometric	Hip circumference	10	1	4	rs79334166	17859466	16881131	18670020	G	A	0.285	-0.03437	0.005148	2.455e-11	0.061	0.061	Yes	12	intronic	NA	NA
HC	Anthropometric	Hip circumference	10	1	4	rs75878186	17857253	16881131	18670020	G	A	0.285	-0.03426	0.005147	2.818e-11	0.053	0.053	Yes	12	intronic	NA	NA
HC	Anthropometric	Hip circumference	10	1	4	rs16895971	17884986	16881131	18670020	C	T	0.29	-0.03409	0.005123	2.818e-11	0.052	0.052	Yes	12	UTR3	NA	NA
HC	Anthropometric	Hip circumference	10	1	4	rs7700107	17880416	16881131	18670020	C	A	0.289	-0.03381	0.005125	4.169e-11	0.036	0.036	Yes	12	intronic	NA	NA
HC	Anthropometric	Hip circumference	10	1	4	rs13131350	17877487	16881131	18670020	G	A	0.289	-0.03363	0.005126	5.37e-11	0.029	0.029	Yes	12	intronic	NA	NA
HC	Anthropometric	Hip circumference	11	1	4	rs10938398	45186139	45064637	45187622	A	G	0.246	0.03204	0.005395	2.884e-09	0.183	0.183	Yes	13	intergenic	NA	NA
HC	Anthropometric	Hip circumference	11	1	4	rs13130484	45175691	45064637	45187622	T	C	0.263	0.03115	0.005278	3.631e-09	0.144	0.144	Yes	13	intergenic	NA	NA
HC	Anthropometric	Hip circumference	11	1	4	rs12641981	45179883	45064637	45187622	T	C	0.261	0.03104	0.005289	4.365e-09	0.121	0.121	Yes	13	intergenic	NA	NA
HC	Anthropometric	Hip circumference	11	1	4	rs12507026	45181334	45064637	45187622	T	A	0.256	0.0311	0.005324	5.248e-09	0.102	0.102	Yes	13	intergenic	NA	NA
HC	Anthropometric	Hip circumference	11	1	4	rs10938397	45182527	45064637	45187622	G	A	0.262	0.03073	0.005286	6.026e-09	0.088	0.088	Yes	13	intergenic	NA	NA
HC	Anthropometric	Hip circumference	11	1	4	rs2062579	45185876	45064637	45187622	G	A	0.306	0.02797	0.005042	2.884e-08	0.067	0.067	Yes	13	intergenic	NA	NA
HC	Anthropometric	Hip circumference	11	1	4	rs348492	45186253	45064637	45187622	C	T	0.305	0.02786	0.005048	3.388e-08	0.057	0.057	Yes	13	intergenic	NA	NA
HC	Anthropometric	Hip circumference	11	1	4	rs925494	45187622	45064637	45187622	T	C	0.272	0.02934	0.00522	1.905e-08	0.057	0.057	Yes	13	intergenic	NA	NA
HC	Anthropometric	Hip circumference	11	1	4	rs348500	45186832	45064637	45187622	T	C	0.305	0.02783	0.005046	3.467e-08	0.056	0.056	Yes	13	intergenic	NA	NA
HC	Anthropometric	Hip circumference	11	1	4	rs16858082	45175804	45064637	45187622	T	C	0.293	0.02759	0.005103	6.457e-08	0.031	0.031	Yes	13	intergenic	NA	NA
HC	Anthropometric	Hip circumference	11	1	4	rs1581095	45180197	45064637	45187622	A	C	0.306	0.02728	0.005044	6.457e-08	0.031	0.031	Yes	13	intergenic	NA	NA
HC	Anthropometric	Hip circumference	11	1	4	rs16858086	45180999	45064637	45187622	A	G	0.306	0.02723	0.005042	6.607e-08	0.03	0.03	Yes	13	intergenic	NA	NA
HC	Anthropometric	Hip circumference	11	1	4	rs348495	45184442	45064637	45187622	G	A	0.295	0.02734	0.005094	8.128e-08	0.025	0.025	Yes	13	intergenic	NA	NA
HC	Anthropometric	Hip circumference	12	1	4	rs28485551	167106019	167001538	167217129	C	A	0.393	0.02532	0.004757	1.023e-07	0.03	0.03	Yes	128	intergenic	NA	NA
HC	Anthropometric	Hip circumference	12	1	4	rs10028492	167104872	167001538	167217129	T	C	0.393	0.02531	0.004757	1.023e-07	0.029	0.029	Yes	128	intergenic	NA	NA
HC	Anthropometric	Hip circumference	12	1	4	rs353874	167114948	167001538	167217129	A	G	0.392	0.02527	0.00476	1.096e-07	0.028	0.028	Yes	128	intergenic	NA	NA
HC	Anthropometric	Hip circumference	12	1	4	rs12498337	167101936	167001538	167217129	G	C	0.376	0.02525	0.004797	1.413e-07	0.027	0.027	Yes	128	intergenic	NA	NA
HC	Anthropometric	Hip circumference	12	1	4	rs28496219	167106087	167001538	167217129	A	G	0.402	0.02512	0.004738	1.148e-07	0.026	0.026	Yes	128	intergenic	NA	NA
HC	Anthropometric	Hip circumference	12	1	4	rs10012204	167106550	167001538	167217129	G	A	0.393	0.02519	0.004757	1.175e-07	0.026	0.026	Yes	128	intergenic	NA	NA
HC	Anthropometric	Hip circumference	12	1	4	rs949793	167107340	167001538	167217129	T	C	0.393	0.02519	0.004757	1.175e-07	0.026	0.026	Yes	128	intergenic	NA	NA
HC	Anthropometric	Hip circumference	12	1	4	rs1391337	167107621	167001538	167217129	A	G	0.393	0.02519	0.004757	1.175e-07	0.026	0.026	Yes	128	intergenic	NA	NA
HC	Anthropometric	Hip circumference	12	1	4	rs62327315	167107895	167001538	167217129	T	A	0.395	0.02515	0.004753	1.202e-07	0.026	0.026	Yes	128	intergenic	NA	NA
HC	Anthropometric	Hip circumference	12	1	4	rs11100634	167109753	167001538	167217129	G	T	0.393	0.02519	0.004757	1.175e-07	0.026	0.026	Yes	128	intergenic	NA	NA
HC	Anthropometric	Hip circumference	12	1	4	rs1497957	167110433	167001538	167217129	T	C	0.393	0.02518	0.004757	1.202e-07	0.026	0.026	Yes	128	intergenic	NA	NA
HC	Anthropometric	Hip circumference	12	1	4	rs11100636	167111327	167001538	167217129	G	A	0.393	0.02518	0.004757	1.202e-07	0.026	0.026	Yes	128	intergenic	NA	NA
HC	Anthropometric	Hip circumference	12	1	4	rs9308122	167111750	167001538	167217129	G	A	0.392	0.0252	0.004759	1.175e-07	0.026	0.026	Yes	128	intergenic	NA	NA
HC	Anthropometric	Hip circumference	12	1	4	rs9308123	167111751	167001538	167217129	A	G	0.393	0.02518	0.004757	1.202e-07	0.026	0.026	Yes	128	intergenic	NA	NA
HC	Anthropometric	Hip circumference	12	1	4	rs9308124	167112011	167001538	167217129	G	A	0.393	0.02518	0.004757	1.202e-07	0.026	0.026	Yes	128	intergenic	NA	NA
HC	Anthropometric	Hip circumference	12	1	4	rs9308125	167112017	167001538	167217129	T	C	0.393	0.02518	0.004757	1.202e-07	0.026	0.026	Yes	128	intergenic	NA	NA
HC	Anthropometric	Hip circumference	12	1	4	rs62327312	167103688	167001538	167217129	C	T	0.4	0.02511	0.004743	1.202e-07	0.025	0.025	Yes	128	intergenic	NA	NA
HC	Anthropometric	Hip circumference	12	1	4	rs9996418	167108852	167001538	167217129	T	C	0.393	0.02515	0.004757	1.259e-07	0.025	0.025	Yes	128	intergenic	NA	NA
HC	Anthropometric	Hip circumference	12	1	4	rs11100633	167109173	167001538	167217129	T	C	0.393	0.02513	0.004757	1.288e-07	0.025	0.025	Yes	128	intergenic	NA	NA
HC	Anthropometric	Hip circumference	12	1	4	rs9917959	167114500	167001538	167217129	C	T	0.396	0.02514	0.004752	1.23e-07	0.025	0.025	Yes	128	intergenic	NA	NA
HC	Anthropometric	Hip circumference	12	1	4	rs10008330	167108908	167001538	167217129	C	T	0.401	0.0251	0.004742	1.202e-07	0.024	0.024	Yes	128	intergenic	NA	NA
HC	Anthropometric	Hip circumference	12	1	4	rs10018831	167108926	167001538	167217129	G	A	0.401	0.0251	0.004742	1.202e-07	0.024	0.024	Yes	128	intergenic	NA	NA
HC	Anthropometric	Hip circumference	12	1	4	rs949794	167107023	167001538	167217129	C	T	0.4	0.025	0.004743	1.349e-07	0.022	0.022	Yes	128	intergenic	NA	NA
HC	Anthropometric	Hip circumference	12	1	4	rs833609	167118729	167001538	167217129	C	T	0.375	0.02525	0.004799	1.413e-07	0.022	0.022	Yes	128	intergenic	NA	NA
HC	Anthropometric	Hip circumference	12	1	4	rs10009777	167178950	167001538	167217129	C	T	0.416	0.02637	0.004714	2.239e-08	0.022	0.022	Yes	128	intergenic	NA	NA
HC	Anthropometric	Hip circumference	12	1	4	rs1459829	167179768	167001538	167217129	T	C	0.416	0.02635	0.004715	2.291e-08	0.022	0.022	Yes	128	intergenic	NA	NA
HC	Anthropometric	Hip circumference	12	1	4	rs353878	167117672	167001538	167217129	A	T	0.376	0.02524	0.004797	1.413e-07	0.021	0.021	Yes	128	intergenic	NA	NA
HC	Anthropometric	Hip circumference	12	1	4	rs1675008	167180069	167001538	167217129	G	A	0.415	0.02632	0.004715	2.399e-08	0.021	0.021	Yes	128	intergenic	NA	NA
HC	Anthropometric	Hip circumference	12	1	4	rs12650612	167105141	167001538	167217129	T	G	0.369	0.0245	0.004815	3.631e-07	0.016	0.016	Yes	128	intergenic	NA	NA
HC	Anthropometric	Hip circumference	12	1	4	rs12648893	167103027	167001538	167217129	A	G	0.384	0.0241	0.004778	4.571e-07	0.011	0.011	Yes	128	intergenic	NA	NA
HC	Anthropometric	Hip circumference	12	1	4	rs861302	167119470	167001538	167217129	A	T	0.351	0.02426	0.004869	6.31e-07	0.011	0.011	Yes	128	intergenic	NA	NA
HC	Anthropometric	Hip circumference	12	1	4	rs2589302	167119646	167001538	167217129	T	G	0.351	0.02426	0.004869	6.31e-07	0.011	0.011	Yes	128	intergenic	NA	NA
HC	Anthropometric	Hip circumference	12	1	4	rs844292	167119751	167001538	167217129	C	A	0.347	0.02423	0.004881	6.918e-07	0.011	0.011	Yes	128	intergenic	NA	NA
HC	Anthropometric	Hip circumference	12	1	4	rs28415748	167102631	167001538	167217129	T	G	0.384	0.02405	0.004779	4.786e-07	0.01	0.01	Yes	128	intergenic	NA	NA
HC	Anthropometric	Hip circumference	12	1	4	rs12649697	167104196	167001538	167217129	A	C	0.387	0.02405	0.00477	4.571e-07	0.01	0.01	Yes	128	intergenic	NA	NA
HC	Anthropometric	Hip circumference	12	1	4	rs833611	167119916	167001538	167217129	C	T	0.349	0.02419	0.004876	7.079e-07	0.01	0.01	Yes	128	intergenic	NA	NA
HC	Anthropometric	Hip circumference	12	1	4	rs9762882	167100993	167001538	167217129	T	C	0.368	0.02395	0.004818	6.607e-07	0.009	0.009	Yes	128	intergenic	NA	NA
HC	Anthropometric	Hip circumference	12	1	4	rs11100632	167098463	167001538	167217129	G	T	0.397	0.02299	0.004749	1.288e-06	0.005	0.005	Yes	128	intergenic	NA	NA
HC	Anthropometric	Hip circumference	12	1	4	rs6837937	167099341	167001538	167217129	G	A	0.349	0.02327	0.004873	1.82e-06	0.005	0.005	Yes	128	intergenic	NA	NA
HC	Anthropometric	Hip circumference	12	1	4	rs6838888	167099571	167001538	167217129	A	G	0.373	0.02315	0.004806	1.445e-06	0.005	0.005	Yes	128	intergenic	NA	NA
HC	Anthropometric	Hip circumference	12	1	4	rs62327310	167100164	167001538	167217129	T	C	0.373	0.02318	0.004804	1.413e-06	0.005	0.005	Yes	128	intergenic	NA	NA
HC	Anthropometric	Hip circumference	12	1	4	rs62327311	167100200	167001538	167217129	T	C	0.373	0.02318	0.004804	1.413e-06	0.005	0.005	Yes	128	intergenic	NA	NA
HC	Anthropometric	Hip circumference	12	1	4	rs201758171	167104204	167001538	167217129	C	A	0.465	-0.02262	0.004658	1.202e-06	0.005	0.005	Yes	128	intergenic	NA	NA
HC	Anthropometric	Hip circumference	12	1	4	rs9760052	167100480	167001538	167217129	C	T	0.345	0.02295	0.004887	2.63e-06	0.004	0.004	Yes	128	intergenic	NA	NA
HC	Anthropometric	Hip circumference	12	1	4	rs201116593	167189284	167001538	167217129	G	C	0.412	-0.02341	0.004721	7.079e-07	0.004	0.004	Yes	128	intergenic	NA	NA
HC	Anthropometric	Hip circumference	12	1	4	rs59688821	167195599	167001538	167217129	G	A	0.45	-0.02341	0.00467	5.37e-07	0.004	0.004	Yes	128	intergenic	NA	NA
HC	Anthropometric	Hip circumference	12	1	4	rs425254	167196027	167001538	167217129	G	T	0.484	-0.02349	0.004649	4.365e-07	0.004	0.004	Yes	128	intergenic	NA	NA
HC	Anthropometric	Hip circumference	12	1	4	rs410017	167196176	167001538	167217129	A	G	0.484	-0.02349	0.004649	4.365e-07	0.004	0.004	Yes	128	intergenic	NA	NA
HC	Anthropometric	Hip circumference	12	1	4	rs428930	167196318	167001538	167217129	A	G	0.457	-0.02338	0.004664	5.37e-07	0.004	0.004	Yes	128	intergenic	NA	NA
HC	Anthropometric	Hip circumference	12	1	4	rs412583	167196379	167001538	167217129	C	T	0.482	-0.02351	0.00465	4.266e-07	0.004	0.004	Yes	128	intergenic	NA	NA
HC	Anthropometric	Hip circumference	12	1	4	rs445717	167196584	167001538	167217129	A	T	0.488	-0.02349	0.004648	4.365e-07	0.004	0.004	Yes	128	intergenic	NA	NA
HC	Anthropometric	Hip circumference	12	1	4	rs1675013	167196678	167001538	167217129	A	G	0.484	-0.02349	0.004649	4.365e-07	0.004	0.004	Yes	128	intergenic	NA	NA
HC	Anthropometric	Hip circumference	12	1	4	rs434722	167197005	167001538	167217129	T	A	0.484	-0.02342	0.004649	4.786e-07	0.004	0.004	Yes	128	intergenic	NA	NA
HC	Anthropometric	Hip circumference	12	1	4	rs406071	167197091	167001538	167217129	C	A	0.479	-0.02345	0.004651	4.677e-07	0.004	0.004	Yes	128	intergenic	NA	NA
HC	Anthropometric	Hip circumference	12	1	4	rs76163106	167197121	167001538	167217129	C	T	0.451	-0.02333	0.004669	5.888e-07	0.004	0.004	Yes	128	intergenic	NA	NA
HC	Anthropometric	Hip circumference	12	1	4	rs17644065	167197602	167001538	167217129	C	T	0.451	-0.02333	0.004669	5.888e-07	0.004	0.004	Yes	128	intergenic	NA	NA
HC	Anthropometric	Hip circumference	12	1	4	rs1870531	167198762	167001538	167217129	G	A	0.472	-0.02352	0.004654	4.365e-07	0.004	0.004	Yes	128	intergenic	NA	NA
HC	Anthropometric	Hip circumference	12	1	4	rs75646446	167200081	167001538	167217129	T	C	0.452	-0.02337	0.004669	5.623e-07	0.004	0.004	Yes	128	intergenic	NA	NA
HC	Anthropometric	Hip circumference	12	1	4	rs6838434	167099355	167001538	167217129	T	G	0.346	0.02273	0.004885	3.236e-06	0.003	0.003	Yes	128	intergenic	NA	NA
HC	Anthropometric	Hip circumference	12	1	4	rs17047336	167099916	167001538	167217129	A	G	0.344	0.02255	0.004889	3.981e-06	0.003	0.003	Yes	128	intergenic	NA	NA
HC	Anthropometric	Hip circumference	12	1	4	rs4691248	167099950	167001538	167217129	C	G	0.436	0.02225	0.004686	2.042e-06	0.003	0.003	Yes	128	intergenic	NA	NA
HC	Anthropometric	Hip circumference	12	1	4	rs833610	167119841	167001538	167217129	T	C	0.411	0.02231	0.004723	2.291e-06	0.003	0.003	Yes	128	intergenic	NA	NA
HC	Anthropometric	Hip circumference	12	1	4	rs353869	167120941	167001538	167217129	T	C	0.335	0.0227	0.004923	3.981e-06	0.003	0.003	Yes	128	intergenic	NA	NA
HC	Anthropometric	Hip circumference	12	1	4	rs78510747	167175331	167001538	167217129	T	A	0.447	-0.0229	0.004673	9.55e-07	0.003	0.003	Yes	128	intergenic	NA	NA
HC	Anthropometric	Hip circumference	12	1	4	rs78093495	167177354	167001538	167217129	A	G	0.447	-0.02291	0.004673	9.55e-07	0.003	0.003	Yes	128	intergenic	NA	NA
HC	Anthropometric	Hip circumference	12	1	4	rs76273838	167177877	167001538	167217129	G	A	0.447	-0.02291	0.004673	9.55e-07	0.003	0.003	Yes	128	intergenic	NA	NA
HC	Anthropometric	Hip circumference	12	1	4	rs396965	167181809	167001538	167217129	G	A	0.432	0.02407	0.00469	2.884e-07	0.003	0.003	Yes	128	intergenic	NA	NA
HC	Anthropometric	Hip circumference	12	1	4	rs74533691	167182713	167001538	167217129	T	C	0.448	-0.02294	0.004672	9.12e-07	0.003	0.003	Yes	128	intergenic	NA	NA
HC	Anthropometric	Hip circumference	12	1	4	rs421948	167185391	167001538	167217129	G	A	0.491	-0.02299	0.004648	7.586e-07	0.003	0.003	Yes	128	intergenic	NA	NA
HC	Anthropometric	Hip circumference	12	1	4	rs181758168	167188838	167001538	167217129	G	A	0.448	-0.02294	0.004672	9.12e-07	0.003	0.003	Yes	128	intergenic	NA	NA
HC	Anthropometric	Hip circumference	12	1	4	rs143526433	167190865	167001538	167217129	C	T	0.447	-0.02313	0.004673	7.413e-07	0.003	0.003	Yes	128	intergenic	NA	NA
HC	Anthropometric	Hip circumference	12	1	4	rs144318493	167192048	167001538	167217129	G	C	0.449	-0.02329	0.004672	6.166e-07	0.003	0.003	Yes	128	intergenic	NA	NA
HC	Anthropometric	Hip circumference	12	1	4	rs13144379	167193712	167001538	167217129	A	G	0.481	-0.02333	0.00465	5.248e-07	0.003	0.003	Yes	128	intergenic	NA	NA
HC	Anthropometric	Hip circumference	12	1	4	rs353870	167121404	167001538	167217129	C	A	0.398	0.02204	0.004746	3.467e-06	0.002	0.002	Yes	128	intergenic	NA	NA
HC	Anthropometric	Hip circumference	12	1	4	rs833604	167124003	167001538	167217129	A	G	0.396	0.02216	0.004751	3.09e-06	0.002	0.002	Yes	128	intergenic	NA	NA
HC	Anthropometric	Hip circumference	12	1	4	rs56933205	167124269	167001538	167217129	G	T	0.492	0.02282	0.004648	9.12e-07	0.002	0.002	Yes	128	intergenic	NA	NA
HC	Anthropometric	Hip circumference	12	1	4	rs833607	167129377	167001538	167217129	T	C	0.389	0.0224	0.004767	2.63e-06	0.002	0.002	Yes	128	intergenic	NA	NA
HC	Anthropometric	Hip circumference	12	1	4	rs353065	167134966	167001538	167217129	T	C	0.367	0.02334	0.00482	1.288e-06	0.002	0.002	Yes	128	intergenic	NA	NA
HC	Anthropometric	Hip circumference	12	1	4	rs151275400	167156621	167001538	167217129	T	G	0.417	-0.02273	0.004712	1.413e-06	0.002	0.002	Yes	128	intergenic	NA	NA
HC	Anthropometric	Hip circumference	12	1	4	rs149723812	167156724	167001538	167217129	G	A	0.444	-0.02276	0.004676	1.122e-06	0.002	0.002	Yes	128	intergenic	NA	NA
HC	Anthropometric	Hip circumference	12	1	4	rs7657081	167173648	167001538	167217129	G	A	0.492	-0.02273	0.004648	1e-06	0.002	0.002	Yes	128	intergenic	NA	NA
HC	Anthropometric	Hip circumference	12	1	4	rs60723418	167098530	167001538	167217129	G	A	0.395	-0.02097	0.004752	1.023e-05	0.001	0.001	Yes	128	intergenic	NA	NA
HC	Anthropometric	Hip circumference	12	1	4	rs74287144	167100289	167001538	167217129	G	T	0.399	-0.02114	0.004745	8.318e-06	0.001	0.001	Yes	128	intergenic	NA	NA
HC	Anthropometric	Hip circumference	12	1	4	rs79953255	167100978	167001538	167217129	A	T	0.399	-0.02114	0.004745	8.318e-06	0.001	0.001	Yes	128	intergenic	NA	NA
HC	Anthropometric	Hip circumference	12	1	4	rs56795561	167103506	167001538	167217129	C	T	0.405	-0.02188	0.004733	3.802e-06	0.001	0.001	Yes	128	intergenic	NA	NA
HC	Anthropometric	Hip circumference	12	1	4	rs75394058	167105358	167001538	167217129	C	T	0.405	-0.02188	0.004733	3.802e-06	0.001	0.001	Yes	128	intergenic	NA	NA
HC	Anthropometric	Hip circumference	12	1	4	rs79656701	167106418	167001538	167217129	C	T	0.409	-0.02177	0.004727	4.074e-06	0.001	0.001	Yes	128	intergenic	NA	NA
HC	Anthropometric	Hip circumference	12	1	4	rs75073330	167113068	167001538	167217129	C	T	0.409	-0.0216	0.004726	4.898e-06	0.001	0.001	Yes	128	intergenic	NA	NA
HC	Anthropometric	Hip circumference	12	1	4	rs77859044	167116357	167001538	167217129	G	C	0.408	-0.02156	0.004727	5.129e-06	0.001	0.001	Yes	128	intergenic	NA	NA
HC	Anthropometric	Hip circumference	12	1	4	rs79688390	167116674	167001538	167217129	T	A	0.409	-0.02151	0.004726	5.37e-06	0.001	0.001	Yes	128	intergenic	NA	NA
HC	Anthropometric	Hip circumference	12	1	4	rs353873	167121973	167001538	167217129	T	C	0.396	0.02203	0.004752	3.548e-06	0.001	0.001	Yes	128	intergenic	NA	NA
HC	Anthropometric	Hip circumference	12	1	4	rs1826955	167122417	167001538	167217129	A	G	0.417	-0.02067	0.004713	1.148e-05	0.001	0.001	Yes	128	intergenic	NA	NA
HC	Anthropometric	Hip circumference	12	1	4	rs353866	167125325	167001538	167217129	G	C	0.405	0.02137	0.004733	6.31e-06	0.001	0.001	Yes	128	intergenic	NA	NA
HC	Anthropometric	Hip circumference	12	1	4	rs353867	167125430	167001538	167217129	C	T	0.406	0.02126	0.004732	7.079e-06	0.001	0.001	Yes	128	intergenic	NA	NA
HC	Anthropometric	Hip circumference	12	1	4	rs173302	167126263	167001538	167217129	C	T	0.405	0.02136	0.004734	6.457e-06	0.001	0.001	Yes	128	intergenic	NA	NA
HC	Anthropometric	Hip circumference	12	1	4	rs28463090	167126339	167001538	167217129	G	A	0.499	0.02214	0.004647	1.905e-06	0.001	0.001	Yes	128	intergenic	NA	NA
HC	Anthropometric	Hip circumference	12	1	4	rs17634465	167127382	167001538	167217129	C	T	0.42	-0.02147	0.004707	5.129e-06	0.001	0.001	Yes	128	intergenic	NA	NA
HC	Anthropometric	Hip circumference	12	1	4	rs59649146	167132224	167001538	167217129	G	A	0.42	-0.02176	0.004708	3.802e-06	0.001	0.001	Yes	128	intergenic	NA	NA
HC	Anthropometric	Hip circumference	12	1	4	rs74718730	167146439	167001538	167217129	G	T	0.424	-0.02185	0.004702	3.388e-06	0.001	0.001	Yes	128	intergenic	NA	NA
HC	Anthropometric	Hip circumference	12	1	4	rs17634553	167151948	167001538	167217129	T	C	0.426	-0.02098	0.004699	7.943e-06	0.001	0.001	Yes	128	intergenic	NA	NA
HC	Anthropometric	Hip circumference	12	1	4	rs10517883	167153670	167001538	167217129	T	C	0.425	-0.02111	0.0047	7.079e-06	0.001	0.001	Yes	128	intergenic	NA	NA
HC	Anthropometric	Hip circumference	12	1	4	rs201657254	167158914	167001538	167217129	C	T	0.39	-0.02142	0.004765	6.918e-06	0.001	0.001	Yes	128	intergenic	NA	NA
HC	Anthropometric	Hip circumference	12	1	4	rs184793585	167159656	167001538	167217129	T	C	0.427	-0.02113	0.004698	6.918e-06	0.001	0.001	Yes	128	intergenic	NA	NA
HC	Anthropometric	Hip circumference	12	1	4	rs435881	167163302	167001538	167217129	C	T	0.481	0.02087	0.00465	7.244e-06	0.001	0.001	Yes	128	intergenic	NA	NA
HC	Anthropometric	Hip circumference	12	1	4	rs58933593	167165610	167001538	167217129	G	C	0.428	-0.02121	0.004696	6.31e-06	0.001	0.001	Yes	128	intergenic	NA	NA
HC	Anthropometric	Hip circumference	12	1	4	rs58312036	167170221	167001538	167217129	A	G	0.428	-0.02123	0.004695	6.166e-06	0.001	0.001	Yes	128	intergenic	NA	NA
HC	Anthropometric	Hip circumference	12	1	4	rs189531	167172630	167001538	167217129	T	C	0.478	0.02077	0.004651	7.943e-06	0.001	0.001	Yes	128	intergenic	NA	NA
HC	Anthropometric	Hip circumference	12	1	4	rs13102763	167173447	167001538	167217129	C	T	0.482	0.02103	0.00465	6.166e-06	0.001	0.001	Yes	128	intergenic	NA	NA
HC	Anthropometric	Hip circumference	12	1	4	rs448538	167176371	167001538	167217129	G	A	0.481	0.02115	0.00465	5.495e-06	0.001	0.001	Yes	128	intergenic	NA	NA
HC	Anthropometric	Hip circumference	12	1	4	rs1663600	167176845	167001538	167217129	G	A	0.481	0.02114	0.00465	5.495e-06	0.001	0.001	Yes	128	intergenic	NA	NA
HC	Anthropometric	Hip circumference	12	1	4	rs1675009	167177613	167001538	167217129	T	C	0.482	0.02108	0.00465	5.754e-06	0.001	0.001	Yes	128	intergenic	NA	NA
HC	Anthropometric	Hip circumference	12	1	4	rs369966	167178298	167001538	167217129	C	T	0.482	0.02108	0.00465	5.754e-06	0.001	0.001	Yes	128	intergenic	NA	NA
HC	Anthropometric	Hip circumference	12	1	4	rs74643503	167185962	167001538	167217129	T	C	0.405	-0.02151	0.004734	5.495e-06	0.001	0.001	Yes	128	intergenic	NA	NA
HC	Anthropometric	Hip circumference	12	1	4	rs411842	167196097	167001538	167217129	T	C	0.497	0.02159	0.004647	3.388e-06	0.001	0.001	Yes	128	intergenic	NA	NA
HC	Anthropometric	Hip circumference	12	1	4	rs366831	167207780	167001538	167217129	G	A	0.455	-0.02165	0.004666	3.467e-06	0.001	0.001	Yes	128	intergenic	NA	NA
HC	Anthropometric	Hip circumference	12	1	4	rs74641469	167208526	167001538	167217129	G	A	0.432	-0.02155	0.00469	4.365e-06	0.001	0.001	Yes	128	intergenic	NA	NA
HC	Anthropometric	Hip circumference	12	1	4	rs7689570	167212073	167001538	167217129	G	T	0.465	-0.02108	0.004659	6.026e-06	0.001	0.001	Yes	128	intergenic	NA	NA
HC	Anthropometric	Hip circumference	12	1	4	rs76625176	167110523	167001538	167217129	A	G	0.398	-0.02046	0.004747	1.622e-05	0	0	Yes	128	intergenic	NA	NA
HC	Anthropometric	Hip circumference	12	1	4	rs75512491	167111363	167001538	167217129	A	G	0.398	-0.02046	0.004747	1.622e-05	0	0	Yes	128	intergenic	NA	NA
HC	Anthropometric	Hip circumference	12	1	4	rs7668487	167120565	167001538	167217129	T	G	0.417	-0.02055	0.004712	1.288e-05	0	0	Yes	128	intergenic	NA	NA
HC	Anthropometric	Hip circumference	12	1	4	rs28886428	167122092	167001538	167217129	G	A	0.416	-0.02056	0.004713	1.288e-05	0	0	Yes	128	intergenic	NA	NA
HC	Anthropometric	Hip circumference	12	1	4	rs2322691	167122574	167001538	167217129	A	T	0.412	-0.02066	0.004721	1.202e-05	0	0	Yes	128	intergenic	NA	NA
HC	Anthropometric	Hip circumference	12	1	4	rs79237596	167123180	167001538	167217129	T	C	0.41	-0.02066	0.004724	1.23e-05	0	0	Yes	128	intergenic	NA	NA
HC	Anthropometric	Hip circumference	12	1	4	rs181298	167146642	167001538	167217129	C	T	0.487	0.01974	0.004649	2.188e-05	0	0	Yes	128	intergenic	NA	NA
HC	Anthropometric	Hip circumference	12	1	4	rs379674	167148439	167001538	167217129	T	C	0.484	0.01966	0.004649	2.344e-05	0	0	Yes	128	upstream	NA	NA
HC	Anthropometric	Hip circumference	12	1	4	rs409981	167149200	167001538	167217129	T	C	0.484	0.01966	0.004649	2.344e-05	0	0	Yes	128	downstream	NA	NA
HC	Anthropometric	Hip circumference	12	1	4	rs4691254	167159298	167001538	167217129	C	T	0.499	0.01967	0.004647	2.291e-05	0	0	Yes	128	intergenic	NA	NA
HC	Anthropometric	Hip circumference	12	1	4	rs11941421	167161101	167001538	167217129	C	G	0.453	-0.02042	0.004668	1.202e-05	0	0	Yes	128	intergenic	NA	NA
HC	Anthropometric	Hip circumference	13	NA	5	NA	NA	60486625	60843706	NA	NA	NA	-0.0269563	0.00486622	3.01995e-08	NA	NA	No	NA	NA	NA	NA
HC	Anthropometric	Hip circumference	14	1	5	rs261967	95850250	95724009	95930928	C	A	0.409	0.03266	0.004727	4.898e-12	0.058	0.058	Yes	32	ncRNA_intronic	NA	NA
HC	Anthropometric	Hip circumference	14	1	5	rs261966	95849587	95724009	95930928	C	T	0.407	0.03257	0.004729	5.754e-12	0.05	0.05	Yes	32	ncRNA_intronic	NA	NA
HC	Anthropometric	Hip circumference	14	1	5	rs1459843	95867223	95724009	95930928	C	A	0.424	0.03216	0.004702	7.943e-12	0.048	0.048	Yes	32	ncRNA_intronic	NA	NA
HC	Anthropometric	Hip circumference	14	1	5	rs13161802	95865526	95724009	95930928	G	A	0.422	0.03213	0.004704	8.511e-12	0.045	0.045	Yes	32	ncRNA_intronic	NA	NA
HC	Anthropometric	Hip circumference	14	1	5	rs34976806	95866511	95724009	95930928	C	T	0.417	0.03224	0.004712	7.943e-12	0.044	0.044	Yes	32	ncRNA_intronic	NA	NA
HC	Anthropometric	Hip circumference	14	1	5	rs1837269	95859144	95724009	95930928	C	T	0.42	0.03203	0.004708	1.023e-11	0.042	0.042	Yes	32	ncRNA_intronic	NA	NA
HC	Anthropometric	Hip circumference	14	1	5	rs6889155	95844383	95724009	95930928	A	C	0.468	0.03145	0.004657	1.413e-11	0.041	0.041	Yes	32	ncRNA_intronic	NA	NA
HC	Anthropometric	Hip circumference	14	1	5	rs13186522	95865500	95724009	95930928	T	C	0.418	0.03216	0.004711	8.71e-12	0.041	0.041	Yes	32	ncRNA_intronic	NA	NA
HC	Anthropometric	Hip circumference	14	1	5	rs12514158	95857763	95724009	95930928	C	T	0.417	0.03215	0.004713	8.913e-12	0.039	0.039	Yes	32	ncRNA_intronic	NA	NA
HC	Anthropometric	Hip circumference	14	1	5	rs6556925	95848503	95724009	95930928	C	A	0.464	0.03137	0.004659	1.66e-11	0.034	0.034	Yes	32	ncRNA_intronic	NA	NA
HC	Anthropometric	Hip circumference	14	1	5	rs10077823	95846330	95724009	95930928	A	G	0.466	0.03133	0.004658	1.738e-11	0.033	0.033	Yes	32	ncRNA_intronic	NA	NA
HC	Anthropometric	Hip circumference	14	1	5	rs6556926	95848613	95724009	95930928	T	A	0.463	0.03132	0.00466	1.82e-11	0.031	0.031	Yes	32	ncRNA_intronic	NA	NA
HC	Anthropometric	Hip circumference	14	1	5	rs3853212	95849348	95724009	95930928	C	T	0.463	0.03133	0.00466	1.778e-11	0.031	0.031	Yes	32	ncRNA_intronic	NA	NA
HC	Anthropometric	Hip circumference	14	1	5	rs11960326	95850807	95724009	95930928	C	T	0.464	0.03131	0.004659	1.82e-11	0.031	0.031	Yes	32	ncRNA_intronic	NA	NA
HC	Anthropometric	Hip circumference	14	1	5	rs261983	95843655	95724009	95930928	C	T	0.428	0.03175	0.004697	1.38e-11	0.029	0.029	Yes	32	ncRNA_intronic	NA	NA
HC	Anthropometric	Hip circumference	14	1	5	rs3853211	95846773	95724009	95930928	G	C	0.469	0.03118	0.004656	2.138e-11	0.029	0.029	Yes	32	ncRNA_intronic	NA	NA
HC	Anthropometric	Hip circumference	14	1	5	rs11951673	95861012	95724009	95930928	C	T	0.458	0.03129	0.004663	1.95e-11	0.028	0.028	Yes	32	ncRNA_intronic	NA	NA
HC	Anthropometric	Hip circumference	14	1	5	rs62365719	95862694	95724009	95930928	T	C	0.461	0.03124	0.004661	2.089e-11	0.028	0.028	Yes	32	ncRNA_intronic	NA	NA
HC	Anthropometric	Hip circumference	14	1	5	rs6882366	95864693	95724009	95930928	C	T	0.461	0.03122	0.004661	2.138e-11	0.028	0.028	Yes	32	ncRNA_intronic	NA	NA
HC	Anthropometric	Hip circumference	14	1	5	rs7713143	95835574	95724009	95930928	T	C	0.488	0.03113	0.004648	2.138e-11	0.027	0.027	Yes	32	ncRNA_intronic	NA	NA
HC	Anthropometric	Hip circumference	14	1	5	rs2611742	95856501	95724009	95930928	C	T	0.398	0.03226	0.004747	1.096e-11	0.027	0.027	Yes	32	ncRNA_intronic	NA	NA
HC	Anthropometric	Hip circumference	14	1	5	rs10476682	95858258	95724009	95930928	A	G	0.463	0.03118	0.00466	2.239e-11	0.026	0.026	Yes	32	ncRNA_intronic	NA	NA
HC	Anthropometric	Hip circumference	14	1	5	rs261982	95843763	95724009	95930928	T	C	0.427	0.03164	0.004697	1.622e-11	0.025	0.025	Yes	32	ncRNA_intronic	NA	NA
HC	Anthropometric	Hip circumference	14	1	5	rs7737742	95845247	95724009	95930928	C	T	0.428	0.03164	0.004696	1.585e-11	0.025	0.025	Yes	32	ncRNA_intronic	NA	NA
HC	Anthropometric	Hip circumference	14	1	5	rs56026556	95856459	95724009	95930928	G	T	0.463	0.03114	0.00466	2.344e-11	0.025	0.025	Yes	32	ncRNA_intronic	NA	NA
HC	Anthropometric	Hip circumference	14	1	5	rs261964	95848076	95724009	95930928	C	T	0.43	0.03157	0.004693	1.738e-11	0.024	0.024	Yes	32	ncRNA_intronic	NA	NA
HC	Anthropometric	Hip circumference	14	1	5	rs263349	95851624	95724009	95930928	G	T	0.43	0.03148	0.004693	1.995e-11	0.022	0.022	Yes	32	ncRNA_intronic	NA	NA
HC	Anthropometric	Hip circumference	14	1	5	rs13164745	95837333	95724009	95930928	A	G	0.484	0.03093	0.004649	2.884e-11	0.021	0.021	Yes	32	ncRNA_intronic	NA	NA
HC	Anthropometric	Hip circumference	14	1	5	rs2611731	95855336	95724009	95930928	G	T	0.425	0.03141	0.0047	2.344e-11	0.018	0.018	Yes	32	ncRNA_intronic	NA	NA
HC	Anthropometric	Hip circumference	14	1	5	rs2611732	95855576	95724009	95930928	G	A	0.424	0.0313	0.004702	2.818e-11	0.016	0.016	Yes	32	ncRNA_intronic	NA	NA
HC	Anthropometric	Hip circumference	14	1	5	rs1026534	95855091	95724009	95930928	C	G	0.426	0.03119	0.004699	3.162e-11	0.015	0.015	Yes	32	ncRNA_intronic	NA	NA
HC	Anthropometric	Hip circumference	14	1	5	rs13178437	95882162	95724009	95930928	G	A	0.452	-0.02994	0.004669	1.413e-10	0.009	0.009	Yes	32	ncRNA_intronic	NA	NA
HC	Anthropometric	Hip circumference	15	NA	6	NA	NA	26903092	29582645	NA	NA	NA	-0.0438346	0.00691847	2.34423e-10	NA	NA	No	NA	NA	NA	NA
HC	Anthropometric	Hip circumference	16	1	6	rs78420081	34231005	33818912	34645318	C	T	0.056	0.09318	0.01012	3.311e-20	0.21	0.21	Yes	58	intergenic	NA	NA
HC	Anthropometric	Hip circumference	16	1	6	rs117324087	34234974	33818912	34645318	G	A	0.056	0.09282	0.01009	3.802e-20	0.188	0.188	Yes	58	intergenic	NA	NA
HC	Anthropometric	Hip circumference	16	1	6	rs118166579	34236043	33818912	34645318	A	G	0.056	0.09282	0.01009	3.802e-20	0.188	0.188	Yes	58	intergenic	NA	NA
HC	Anthropometric	Hip circumference	16	1	6	rs10947487	34189612	33818912	34645318	A	G	0.094	0.07146	0.007974	3.162e-19	0.034	0.034	Yes	58	intergenic	NA	NA
HC	Anthropometric	Hip circumference	16	1	6	rs7751671	34179756	33818912	34645318	A	G	0.086	0.07402	0.008308	5.129e-19	0.026	0.026	Yes	58	intergenic	NA	NA
HC	Anthropometric	Hip circumference	16	1	6	rs117525671	34191974	33818912	34645318	T	C	0.079	0.07678	0.008638	6.166e-19	0.023	0.023	Yes	58	intergenic	NA	NA
HC	Anthropometric	Hip circumference	16	1	6	rs148811065	34196565	33818912	34645318	T	C	0.078	0.0768	0.008641	6.166e-19	0.023	0.023	Yes	58	intergenic	NA	NA
HC	Anthropometric	Hip circumference	16	1	6	rs118012224	34205822	33818912	34645318	C	T	0.065	0.08444	0.009424	3.236e-19	0.021	0.021	Yes	58	intronic	NA	NA
HC	Anthropometric	Hip circumference	16	1	6	rs77510989	34190935	33818912	34645318	G	A	0.081	0.07564	0.008537	7.943e-19	0.018	0.018	Yes	58	intergenic	NA	NA
HC	Anthropometric	Hip circumference	16	1	6	rs6911780	34184467	33818912	34645318	T	C	0.078	0.07646	0.008639	8.71e-19	0.017	0.017	Yes	58	intergenic	NA	NA
HC	Anthropometric	Hip circumference	16	1	6	rs151044302	34185661	33818912	34645318	T	C	0.078	0.07646	0.008639	8.71e-19	0.017	0.017	Yes	58	intergenic	NA	NA
HC	Anthropometric	Hip circumference	16	1	6	rs147929923	34185772	33818912	34645318	C	T	0.078	0.07646	0.008639	8.71e-19	0.017	0.017	Yes	58	intergenic	NA	NA
HC	Anthropometric	Hip circumference	16	1	6	rs28539536	34187724	33818912	34645318	T	C	0.079	0.07646	0.008639	8.71e-19	0.017	0.017	Yes	58	intergenic	NA	NA
HC	Anthropometric	Hip circumference	16	1	6	rs147736074	34222594	33818912	34645318	C	G	0.087	0.07285	0.008228	8.511e-19	0.013	0.013	Yes	58	intergenic	NA	NA
HC	Anthropometric	Hip circumference	16	1	6	rs1776899	34193230	33818912	34645318	G	A	0.109	0.0663	0.007465	6.607e-19	0.01	0.01	Yes	58	intergenic	NA	NA
HC	Anthropometric	Hip circumference	16	1	6	rs9469750	34224034	33818912	34645318	T	C	0.088	0.07239	0.008216	1.259e-18	0.009	0.009	Yes	58	intergenic	NA	NA
HC	Anthropometric	Hip circumference	16	1	6	rs9461968	34224166	33818912	34645318	T	G	0.088	0.07239	0.008216	1.259e-18	0.009	0.009	Yes	58	intergenic	NA	NA
HC	Anthropometric	Hip circumference	16	1	6	rs9461969	34224268	33818912	34645318	A	C	0.088	0.07239	0.008216	1.259e-18	0.009	0.009	Yes	58	intergenic	NA	NA
HC	Anthropometric	Hip circumference	16	1	6	rs28844869	34226559	33818912	34645318	C	T	0.088	0.07238	0.008216	1.259e-18	0.009	0.009	Yes	58	intergenic	NA	NA
HC	Anthropometric	Hip circumference	16	1	6	rs7761883	34226926	33818912	34645318	T	C	0.088	0.07239	0.008216	1.259e-18	0.009	0.009	Yes	58	intergenic	NA	NA
HC	Anthropometric	Hip circumference	16	1	6	rs73419191	34227609	33818912	34645318	C	T	0.088	0.07222	0.008208	1.38e-18	0.008	0.008	Yes	58	intergenic	NA	NA
HC	Anthropometric	Hip circumference	16	1	6	rs7753429	34191878	33818912	34645318	C	G	0.109	0.06593	0.007459	9.55e-19	0.007	0.007	Yes	58	intergenic	NA	NA
HC	Anthropometric	Hip circumference	16	1	6	rs9469762	34236430	33818912	34645318	A	G	0.081	0.07465	0.008532	2.138e-18	0.007	0.007	Yes	58	intergenic	NA	NA
HC	Anthropometric	Hip circumference	16	1	6	rs10807139	34185012	33818912	34645318	T	C	0.109	0.06584	0.007462	1.096e-18	0.006	0.006	Yes	58	intergenic	NA	NA
HC	Anthropometric	Hip circumference	16	1	6	rs1759628	34197188	33818912	34645318	T	C	0.109	0.06583	0.007453	1.023e-18	0.006	0.006	Yes	58	intergenic	NA	NA
HC	Anthropometric	Hip circumference	16	1	6	rs186766320	34236990	33818912	34645318	A	G	0.079	0.07548	0.008633	2.291e-18	0.006	0.006	Yes	58	intergenic	NA	NA
HC	Anthropometric	Hip circumference	16	1	6	rs1573905	34233452	33818912	34645318	G	A	0.087	0.07198	0.008234	2.291e-18	0.005	0.005	Yes	58	intergenic	NA	NA
HC	Anthropometric	Hip circumference	16	1	6	rs9469758	34233763	33818912	34645318	C	A	0.087	0.07198	0.008234	2.291e-18	0.005	0.005	Yes	58	intergenic	NA	NA
HC	Anthropometric	Hip circumference	16	1	6	rs73420913	34234020	33818912	34645318	A	C	0.087	0.07198	0.008234	2.291e-18	0.005	0.005	Yes	58	intergenic	NA	NA
HC	Anthropometric	Hip circumference	16	1	6	rs9348936	34223230	33818912	34645318	T	C	0.109	0.06559	0.007453	1.349e-18	0.004	0.004	Yes	58	intergenic	NA	NA
HC	Anthropometric	Hip circumference	16	1	6	rs1776897	34195011	33818912	34645318	G	T	0.112	0.06423	0.007382	3.311e-18	0.003	0.003	Yes	58	intergenic	NA	NA
HC	Anthropometric	Hip circumference	16	1	6	rs116882763	34205532	33818912	34645318	T	G	0.088	0.07136	0.008214	3.715e-18	0.003	0.003	Yes	58	intronic	NA	NA
HC	Anthropometric	Hip circumference	16	1	6	rs117741261	34206045	33818912	34645318	G	C	0.088	0.07136	0.008214	3.715e-18	0.003	0.003	Yes	58	intronic	NA	NA
HC	Anthropometric	Hip circumference	16	1	6	rs56657958	34211764	33818912	34645318	T	C	0.086	0.07165	0.008267	4.365e-18	0.003	0.003	Yes	58	intronic	NA	NA
HC	Anthropometric	Hip circumference	16	1	6	rs4711389	34214670	33818912	34645318	G	A	0.086	0.07178	0.008289	4.677e-18	0.003	0.003	Yes	58	intronic	NA	NA
HC	Anthropometric	Hip circumference	16	1	6	rs6909732	34219010	33818912	34645318	T	C	0.097	0.0684	0.007854	3.02e-18	0.003	0.003	Yes	58	intergenic	NA	NA
HC	Anthropometric	Hip circumference	16	1	6	rs4713762	34231661	33818912	34645318	A	G	0.086	0.07172	0.00827	4.266e-18	0.003	0.003	Yes	58	intergenic	NA	NA
HC	Anthropometric	Hip circumference	16	1	6	rs148899910	34232259	33818912	34645318	C	G	0.087	0.07156	0.008264	4.786e-18	0.003	0.003	Yes	58	intergenic	NA	NA
HC	Anthropometric	Hip circumference	16	1	6	rs138997002	34178593	33818912	34645318	T	C	0.073	0.07653	0.008955	1.259e-17	0.002	0.002	Yes	58	intergenic	NA	NA
HC	Anthropometric	Hip circumference	16	1	6	rs139173280	34180276	33818912	34645318	T	C	0.074	0.07606	0.008879	1.072e-17	0.002	0.002	Yes	58	intergenic	NA	NA
HC	Anthropometric	Hip circumference	16	1	6	rs2780226	34199092	33818912	34645318	C	T	0.124	0.0616	0.007043	2.188e-18	0.002	0.002	Yes	58	intergenic	NA	NA
HC	Anthropometric	Hip circumference	16	1	6	rs4713761	34209281	33818912	34645318	A	T	0.087	0.07121	0.008255	6.31e-18	0.002	0.002	Yes	58	intronic	NA	NA
HC	Anthropometric	Hip circumference	16	1	6	rs1150781	34214322	33818912	34645318	C	G	0.129	0.06037	0.006923	2.754e-18	0.002	0.002	Yes	58	missense_variant	C6orf1	Gly150Ala
HC	Anthropometric	Hip circumference	16	1	6	rs928482	34215221	33818912	34645318	A	G	0.097	0.06821	0.007857	3.89e-18	0.002	0.002	Yes	58	intronic	NA	NA
HC	Anthropometric	Hip circumference	16	1	6	rs59412811	34218575	33818912	34645318	C	A	0.098	0.06768	0.007828	5.37e-18	0.002	0.002	Yes	58	intergenic	NA	NA
HC	Anthropometric	Hip circumference	16	1	6	rs6932690	34219160	33818912	34645318	G	T	0.097	0.06812	0.007855	4.266e-18	0.002	0.002	Yes	58	intergenic	NA	NA
HC	Anthropometric	Hip circumference	16	1	6	rs7753987	34220680	33818912	34645318	A	C	0.097	0.06811	0.007854	4.266e-18	0.002	0.002	Yes	58	intergenic	NA	NA
HC	Anthropometric	Hip circumference	16	1	6	rs9394202	34224011	33818912	34645318	A	G	0.108	0.06515	0.007483	3.162e-18	0.002	0.002	Yes	58	intergenic	NA	NA
HC	Anthropometric	Hip circumference	16	1	6	rs2780216	34224546	33818912	34645318	G	A	0.108	0.06515	0.007483	3.162e-18	0.002	0.002	Yes	58	intergenic	NA	NA
HC	Anthropometric	Hip circumference	16	1	6	rs9368805	34225075	33818912	34645318	T	C	0.108	0.06515	0.007483	3.162e-18	0.002	0.002	Yes	58	intergenic	NA	NA
HC	Anthropometric	Hip circumference	16	1	6	rs13201774	34225484	33818912	34645318	G	C	0.108	0.06515	0.007483	3.162e-18	0.002	0.002	Yes	58	intergenic	NA	NA
HC	Anthropometric	Hip circumference	16	1	6	rs7740907	34230443	33818912	34645318	C	G	0.087	0.07128	0.008262	6.31e-18	0.002	0.002	Yes	58	intergenic	NA	NA
HC	Anthropometric	Hip circumference	16	1	6	rs2780215	34236973	33818912	34645318	G	A	0.081	0.07314	0.008535	1.047e-17	0.002	0.002	Yes	58	intergenic	NA	NA
HC	Anthropometric	Hip circumference	16	1	6	rs1776891	34237621	33818912	34645318	A	G	0.098	0.06791	0.007832	4.266e-18	0.002	0.002	Yes	58	intergenic	NA	NA
HC	Anthropometric	Hip circumference	16	1	6	rs60952447	34239160	33818912	34645318	A	G	0.094	0.06908	0.007948	3.548e-18	0.002	0.002	Yes	58	intergenic	NA	NA
HC	Anthropometric	Hip circumference	16	1	6	rs1187129	34239989	33818912	34645318	A	G	0.096	0.06852	0.007898	4.074e-18	0.002	0.002	Yes	58	intergenic	NA	NA
HC	Anthropometric	Hip circumference	16	1	6	rs1776898	34194092	33818912	34645318	C	T	0.129	0.06021	0.006923	3.388e-18	0.001	0.001	Yes	58	intergenic	NA	NA
HC	Anthropometric	Hip circumference	16	1	6	rs1759646	34195447	33818912	34645318	C	T	0.129	0.06022	0.006923	3.388e-18	0.001	0.001	Yes	58	intergenic	NA	NA
HC	Anthropometric	Hip circumference	17	NA	6	NA	NA	50564180	50940677	NA	NA	NA	0.0286061	0.00466271	8.51138e-10	NA	NA	No	NA	NA	NA	NA
HC	Anthropometric	Hip circumference	18	1	6	rs591399	137892320	137774468	137898934	C	G	0.312	-0.02903	0.005014	7.079e-09	0.395	0.395	Yes	7	intergenic	NA	NA
HC	Anthropometric	Hip circumference	18	1	6	rs603183	137893893	137774468	137898934	G	A	0.312	-0.02901	0.005013	7.244e-09	0.384	0.384	Yes	7	intergenic	NA	NA
HC	Anthropometric	Hip circumference	18	1	6	rs4607447	137888086	137774468	137898934	T	A	0.307	-0.02776	0.005036	3.548e-08	0.079	0.079	Yes	7	intergenic	NA	NA
HC	Anthropometric	Hip circumference	18	1	6	rs1913469	137886613	137774468	137898934	C	G	0.308	-0.0276	0.005033	4.169e-08	0.068	0.068	Yes	7	intergenic	NA	NA
HC	Anthropometric	Hip circumference	18	1	6	rs681465	137882632	137774468	137898934	A	C	0.314	-0.02649	0.005008	1.23e-07	0.031	0.031	Yes	7	intergenic	NA	NA
HC	Anthropometric	Hip circumference	18	1	6	rs6921409	137877822	137774468	137898934	C	A	0.312	-0.02586	0.005013	2.512e-07	0.02	0.02	Yes	7	intergenic	NA	NA
HC	Anthropometric	Hip circumference	18	1	6	rs627480	137881068	137774468	137898934	A	C	0.317	-0.02586	0.004993	2.239e-07	0.018	0.018	Yes	7	intergenic	NA	NA
HC	Anthropometric	Hip circumference	19	NA	6	NA	NA	160583269	160848167	NA	NA	NA	0.0311581	0.00482851	1.09648e-10	NA	NA	No	NA	NA	NA	NA
HC	Anthropometric	Hip circumference	20	1	7	rs10260148	130430969	130322934	130468015	T	C	0.379	-0.03217	0.004788	1.862e-11	0.153	0.153	Yes	22	intergenic	NA	NA
HC	Anthropometric	Hip circumference	20	1	7	rs10244142	130427388	130322934	130468015	T	C	0.401	-0.03226	0.004742	1.023e-11	0.126	0.126	Yes	22	intergenic	NA	NA
HC	Anthropometric	Hip circumference	20	1	7	rs7810507	130437476	130322934	130468015	A	G	0.394	-0.03151	0.004756	3.467e-11	0.099	0.099	Yes	22	intergenic	NA	NA
HC	Anthropometric	Hip circumference	20	1	7	rs6971365	130432481	130322934	130468015	C	T	0.403	-0.03165	0.004737	2.399e-11	0.096	0.096	Yes	22	intergenic	NA	NA
HC	Anthropometric	Hip circumference	20	1	7	rs6961342	130433944	130322934	130468015	A	C	0.392	-0.03152	0.004759	3.548e-11	0.096	0.096	Yes	22	intergenic	NA	NA
HC	Anthropometric	Hip circumference	20	1	7	rs11976955	130433594	130322934	130468015	G	C	0.412	-0.03141	0.004721	2.884e-11	0.073	0.073	Yes	22	intergenic	NA	NA
HC	Anthropometric	Hip circumference	20	1	7	rs59326756	130447130	130322934	130468015	G	A	0.423	-0.03089	0.004703	5.129e-11	0.071	0.071	Yes	22	intergenic	NA	NA
HC	Anthropometric	Hip circumference	20	1	7	rs1364422	130445981	130322934	130468015	T	C	0.42	-0.03058	0.004707	8.128e-11	0.058	0.058	Yes	22	intergenic	NA	NA
HC	Anthropometric	Hip circumference	20	1	7	rs6467314	130442141	130322934	130468015	G	C	0.423	-0.03095	0.004703	4.677e-11	0.054	0.054	Yes	22	intergenic	NA	NA
HC	Anthropometric	Hip circumference	20	1	7	rs7783857	130439058	130322934	130468015	G	C	0.41	-0.03072	0.004724	7.943e-11	0.053	0.053	Yes	22	intergenic	NA	NA
HC	Anthropometric	Hip circumference	20	1	7	rs287621	130435181	130322934	130468015	T	C	0.455	-0.03078	0.004666	4.266e-11	0.044	0.044	Yes	22	intergenic	NA	NA
HC	Anthropometric	Hip circumference	20	1	7	rs12666195	130463184	130322934	130468015	G	C	0.306	-0.0314	0.005042	4.677e-10	0.018	0.018	Yes	22	intergenic	NA	NA
HC	Anthropometric	Hip circumference	20	1	7	rs28544889	130460291	130322934	130468015	A	C	0.4	-0.02907	0.004743	8.913e-10	0.007	0.007	Yes	22	intergenic	NA	NA
HC	Anthropometric	Hip circumference	20	1	7	rs13227508	130453822	130322934	130468015	A	G	0.399	-0.02895	0.004745	1.072e-09	0.006	0.006	Yes	22	intergenic	NA	NA
HC	Anthropometric	Hip circumference	20	1	7	rs1838931	130455588	130322934	130468015	T	C	0.399	-0.02895	0.004745	1.047e-09	0.006	0.006	Yes	22	intergenic	NA	NA
HC	Anthropometric	Hip circumference	20	1	7	rs1562396	130457914	130322934	130468015	G	A	0.402	-0.0289	0.00474	1.072e-09	0.006	0.006	Yes	22	intergenic	NA	NA
HC	Anthropometric	Hip circumference	20	1	7	rs1562397	130457926	130322934	130468015	A	G	0.393	-0.02904	0.004757	1.023e-09	0.006	0.006	Yes	22	intergenic	NA	NA
HC	Anthropometric	Hip circumference	20	1	7	rs61061846	130458674	130322934	130468015	A	G	0.4	-0.02896	0.004744	1.023e-09	0.006	0.006	Yes	22	intergenic	NA	NA
HC	Anthropometric	Hip circumference	20	1	7	rs7807512	130448914	130322934	130468015	T	C	0.421	-0.02822	0.004706	1.995e-09	0.004	0.004	Yes	22	intergenic	NA	NA
HC	Anthropometric	Hip circumference	20	1	7	rs972285	130467272	130322934	130468015	T	C	0.385	-0.02866	0.004776	1.95e-09	0.004	0.004	Yes	22	intergenic	NA	NA
HC	Anthropometric	Hip circumference	20	1	7	rs738134	130467575	130322934	130468015	G	C	0.384	-0.02868	0.004779	1.95e-09	0.004	0.004	Yes	22	intergenic	NA	NA
HC	Anthropometric	Hip circumference	20	1	7	rs61462211	130468015	130322934	130468015	C	G	0.383	-0.02868	0.004779	1.95e-09	0.004	0.004	Yes	22	intergenic	NA	NA
HC	Anthropometric	Hip circumference	21	1	8	rs191569181	81374133	81233371	81443787	A	G	0.206	-0.035	0.005749	1.148e-09	0.048	0.048	Yes	77	intergenic	NA	NA
HC	Anthropometric	Hip circumference	21	1	8	rs140124847	81391238	81233371	81443787	A	G	0.204	-0.03504	0.005769	1.259e-09	0.046	0.046	Yes	77	intergenic	NA	NA
HC	Anthropometric	Hip circumference	21	1	8	rs10089113	81370711	81233371	81443787	A	C	0.202	-0.03511	0.005786	1.288e-09	0.043	0.043	Yes	77	intergenic	NA	NA
HC	Anthropometric	Hip circumference	21	1	8	rs16907740	81375060	81233371	81443787	T	G	0.206	-0.03483	0.00574	1.288e-09	0.043	0.043	Yes	77	intergenic	NA	NA
HC	Anthropometric	Hip circumference	21	1	8	rs147201055	81384174	81233371	81443787	A	G	0.199	-0.03524	0.005823	1.445e-09	0.041	0.041	Yes	77	intergenic	NA	NA
HC	Anthropometric	Hip circumference	21	1	8	rs28887303	81387529	81233371	81443787	G	A	0.199	-0.03522	0.005825	1.479e-09	0.04	0.04	Yes	77	intergenic	NA	NA
HC	Anthropometric	Hip circumference	21	1	8	rs76233961	81379201	81233371	81443787	T	C	0.203	-0.03492	0.005774	1.479e-09	0.039	0.039	Yes	77	intergenic	NA	NA
HC	Anthropometric	Hip circumference	21	1	8	rs191756111	81380660	81233371	81443787	T	G	0.202	-0.03483	0.005783	1.738e-09	0.034	0.034	Yes	77	intergenic	NA	NA
HC	Anthropometric	Hip circumference	21	1	8	rs10110873	81394293	81233371	81443787	G	A	0.197	-0.03502	0.005842	2.042e-09	0.031	0.031	Yes	77	intergenic	NA	NA
HC	Anthropometric	Hip circumference	21	1	8	rs10109173	81396831	81233371	81443787	C	T	0.197	-0.03476	0.005846	2.754e-09	0.025	0.025	Yes	77	ncRNA_exonic	NA	NA
HC	Anthropometric	Hip circumference	21	1	8	rs10095139	81397268	81233371	81443787	A	G	0.197	-0.03476	0.005846	2.754e-09	0.025	0.025	Yes	77	ncRNA_exonic	NA	NA
HC	Anthropometric	Hip circumference	21	1	8	rs78613881	81403127	81233371	81443787	T	C	0.193	-0.03488	0.005887	3.09e-09	0.021	0.021	Yes	77	intronic	NA	NA
HC	Anthropometric	Hip circumference	21	1	8	rs77448465	81400805	81233371	81443787	C	A	0.197	-0.03454	0.005841	3.311e-09	0.02	0.02	Yes	77	intronic	NA	NA
HC	Anthropometric	Hip circumference	21	1	8	rs10094511	81419620	81233371	81443787	A	G	0.186	-0.03518	0.005965	3.715e-09	0.02	0.02	Yes	77	intronic	NA	NA
HC	Anthropometric	Hip circumference	21	1	8	rs28587003	81423383	81233371	81443787	A	G	0.186	-0.03518	0.005965	3.715e-09	0.02	0.02	Yes	77	intronic	NA	NA
HC	Anthropometric	Hip circumference	21	1	8	rs28588720	81429864	81233371	81443787	C	T	0.187	-0.03519	0.00596	3.548e-09	0.02	0.02	Yes	77	intronic	NA	NA
HC	Anthropometric	Hip circumference	21	1	8	rs10095089	81359895	81233371	81443787	T	G	0.217	-0.03317	0.005636	3.981e-09	0.018	0.018	Yes	77	intergenic	NA	NA
HC	Anthropometric	Hip circumference	21	1	8	rs201970760	81425968	81233371	81443787	T	C	0.187	-0.03507	0.005963	4.074e-09	0.018	0.018	Yes	77	intronic	NA	NA
HC	Anthropometric	Hip circumference	21	1	8	rs16907751	81375457	81233371	81443787	T	C	0.196	-0.03437	0.005859	4.467e-09	0.017	0.017	Yes	77	intergenic	NA	NA
HC	Anthropometric	Hip circumference	21	1	8	rs16907771	81415556	81233371	81443787	G	T	0.192	-0.03465	0.005894	4.169e-09	0.017	0.017	Yes	77	intronic	NA	NA
HC	Anthropometric	Hip circumference	21	1	8	rs578210	81366336	81233371	81443787	C	T	0.224	-0.03268	0.005569	4.467e-09	0.015	0.015	Yes	77	intergenic	NA	NA
HC	Anthropometric	Hip circumference	21	1	8	rs7836763	81370669	81233371	81443787	A	G	0.245	-0.03151	0.005403	5.495e-09	0.014	0.014	Yes	77	intergenic	NA	NA
HC	Anthropometric	Hip circumference	21	1	8	rs272611	81443787	81233371	81443787	C	T	0.172	-0.03582	0.006156	5.888e-09	0.014	0.014	Yes	77	intergenic	NA	NA
HC	Anthropometric	Hip circumference	21	1	8	rs396483	81389444	81233371	81443787	T	C	0.25	-0.0312	0.005367	6.166e-09	0.013	0.013	Yes	77	intergenic	NA	NA
HC	Anthropometric	Hip circumference	21	1	8	rs660391	81390939	81233371	81443787	C	G	0.25	-0.03121	0.005366	6.026e-09	0.013	0.013	Yes	77	intergenic	NA	NA
HC	Anthropometric	Hip circumference	21	1	8	rs7830044	81381807	81233371	81443787	T	C	0.252	-0.03103	0.005354	6.761e-09	0.012	0.012	Yes	77	intergenic	NA	NA
HC	Anthropometric	Hip circumference	21	1	8	rs396760	81377803	81233371	81443787	A	G	0.251	-0.03101	0.005359	7.244e-09	0.011	0.011	Yes	77	intergenic	NA	NA
HC	Anthropometric	Hip circumference	21	1	8	rs525051	81378826	81233371	81443787	T	C	0.251	-0.03105	0.005359	6.918e-09	0.011	0.011	Yes	77	intergenic	NA	NA
HC	Anthropometric	Hip circumference	21	1	8	rs7830160	81381871	81233371	81443787	T	C	0.252	-0.03101	0.005354	6.918e-09	0.011	0.011	Yes	77	intergenic	NA	NA
HC	Anthropometric	Hip circumference	21	1	8	rs11993814	81389791	81233371	81443787	T	C	0.253	-0.03093	0.005348	7.413e-09	0.011	0.011	Yes	77	intergenic	NA	NA
HC	Anthropometric	Hip circumference	21	1	8	rs368280	81379656	81233371	81443787	A	C	0.248	-0.03097	0.005378	8.511e-09	0.01	0.01	Yes	77	intergenic	NA	NA
HC	Anthropometric	Hip circumference	21	1	8	rs143348642	81386171	81233371	81443787	T	C	0.245	-0.03107	0.005402	8.913e-09	0.01	0.01	Yes	77	intergenic	NA	NA
HC	Anthropometric	Hip circumference	21	1	8	rs10102591	81391683	81233371	81443787	T	G	0.245	-0.0311	0.0054	8.511e-09	0.01	0.01	Yes	77	intergenic	NA	NA
HC	Anthropometric	Hip circumference	21	1	8	rs10102592	81391684	81233371	81443787	A	G	0.245	-0.0311	0.0054	8.511e-09	0.01	0.01	Yes	77	intergenic	NA	NA
HC	Anthropometric	Hip circumference	21	1	8	rs2555552	81391747	81233371	81443787	T	C	0.246	-0.03113	0.005396	7.943e-09	0.01	0.01	Yes	77	intergenic	NA	NA
HC	Anthropometric	Hip circumference	21	1	8	rs6990531	81395746	81233371	81443787	G	T	0.247	-0.03104	0.005387	8.318e-09	0.01	0.01	Yes	77	intergenic	NA	NA
HC	Anthropometric	Hip circumference	21	1	8	rs6473232	81404297	81233371	81443787	G	C	0.241	-0.03104	0.005429	1.096e-08	0.009	0.009	Yes	77	intronic	NA	NA
HC	Anthropometric	Hip circumference	21	1	8	rs7818943	81392215	81233371	81443787	C	A	0.248	-0.03074	0.005381	1.122e-08	0.008	0.008	Yes	77	intergenic	NA	NA
HC	Anthropometric	Hip circumference	21	1	8	rs381550	81392313	81233371	81443787	G	A	0.248	-0.0307	0.005377	1.148e-08	0.008	0.008	Yes	77	intergenic	NA	NA
HC	Anthropometric	Hip circumference	21	1	8	rs7832998	81394631	81233371	81443787	T	G	0.246	-0.03077	0.005393	1.148e-08	0.008	0.008	Yes	77	intergenic	NA	NA
HC	Anthropometric	Hip circumference	21	1	8	rs575610	81393649	81233371	81443787	A	T	0.239	-0.03086	0.005446	1.445e-08	0.007	0.007	Yes	77	intergenic	NA	NA
HC	Anthropometric	Hip circumference	21	1	8	rs406079	81397423	81233371	81443787	T	A	0.247	-0.03062	0.005386	1.318e-08	0.007	0.007	Yes	77	ncRNA_exonic	NA	NA
HC	Anthropometric	Hip circumference	21	1	8	rs59893263	81401331	81233371	81443787	T	A	0.246	-0.0307	0.005392	1.23e-08	0.007	0.007	Yes	77	intronic	NA	NA
HC	Anthropometric	Hip circumference	21	1	8	rs7817124	81404008	81233371	81443787	C	G	0.25	-0.03056	0.005368	1.259e-08	0.007	0.007	Yes	77	intronic	NA	NA
HC	Anthropometric	Hip circumference	21	1	8	rs3863248	81407872	81233371	81443787	G	C	0.245	-0.03065	0.005405	1.413e-08	0.007	0.007	Yes	77	intronic	NA	NA
HC	Anthropometric	Hip circumference	21	1	8	rs10111048	81364118	81233371	81443787	A	G	0.144	-0.03655	0.006612	3.236e-08	0.006	0.006	Yes	77	intergenic	NA	NA
HC	Anthropometric	Hip circumference	21	1	8	rs1065238	81397105	81233371	81443787	T	A	0.242	-0.03071	0.005427	1.514e-08	0.006	0.006	Yes	77	ncRNA_exonic	NA	NA
HC	Anthropometric	Hip circumference	21	1	8	rs3932815	81405915	81233371	81443787	A	C	0.247	-0.0304	0.005388	1.66e-08	0.006	0.006	Yes	77	intronic	NA	NA
HC	Anthropometric	Hip circumference	21	1	8	rs562210	81407796	81233371	81443787	C	A	0.247	-0.03036	0.005388	1.738e-08	0.006	0.006	Yes	77	intronic	NA	NA
HC	Anthropometric	Hip circumference	21	1	8	rs445036	81408409	81233371	81443787	C	T	0.247	-0.03036	0.005388	1.738e-08	0.006	0.006	Yes	77	intronic	NA	NA
HC	Anthropometric	Hip circumference	21	1	8	rs3901080	81410116	81233371	81443787	G	T	0.239	-0.03066	0.005444	1.778e-08	0.006	0.006	Yes	77	intronic	NA	NA
HC	Anthropometric	Hip circumference	21	1	8	rs378733	81416490	81233371	81443787	A	G	0.247	-0.03034	0.005388	1.778e-08	0.006	0.006	Yes	77	intronic	NA	NA
HC	Anthropometric	Hip circumference	21	1	8	rs56412759	81418949	81233371	81443787	G	A	0.237	-0.03071	0.00546	1.862e-08	0.006	0.006	Yes	77	intronic	NA	NA
HC	Anthropometric	Hip circumference	21	1	8	rs187974	81420482	81233371	81443787	T	C	0.252	-0.0302	0.005355	1.698e-08	0.006	0.006	Yes	77	intronic	NA	NA
HC	Anthropometric	Hip circumference	21	1	8	rs10504722	81429892	81233371	81443787	C	A	0.238	-0.03073	0.005454	1.778e-08	0.006	0.006	Yes	77	intronic	NA	NA
HC	Anthropometric	Hip circumference	21	1	8	rs12545151	81405922	81233371	81443787	A	G	0.234	-0.03077	0.005488	2.089e-08	0.005	0.005	Yes	77	intronic	NA	NA
HC	Anthropometric	Hip circumference	21	1	8	rs3863246	81407856	81233371	81443787	T	C	0.234	-0.03083	0.00549	1.95e-08	0.005	0.005	Yes	77	intronic	NA	NA
HC	Anthropometric	Hip circumference	21	1	8	rs3863247	81407869	81233371	81443787	G	T	0.233	-0.03079	0.005499	2.138e-08	0.005	0.005	Yes	77	intronic	NA	NA
HC	Anthropometric	Hip circumference	21	1	8	rs55942834	81411215	81233371	81443787	G	A	0.234	-0.03077	0.005491	2.089e-08	0.005	0.005	Yes	77	intronic	NA	NA
HC	Anthropometric	Hip circumference	21	1	8	rs28609923	81411388	81233371	81443787	G	A	0.234	-0.03077	0.005491	2.089e-08	0.005	0.005	Yes	77	intronic	NA	NA
HC	Anthropometric	Hip circumference	21	1	8	rs272617	81417591	81233371	81443787	C	T	0.247	-0.03017	0.005386	2.138e-08	0.005	0.005	Yes	77	intronic	NA	NA
HC	Anthropometric	Hip circumference	21	1	8	rs182120	81418642	81233371	81443787	C	A	0.247	-0.03018	0.005386	2.138e-08	0.005	0.005	Yes	77	intronic	NA	NA
HC	Anthropometric	Hip circumference	21	1	8	rs111573144	81419576	81233371	81443787	A	G	0.234	-0.03075	0.005486	2.089e-08	0.005	0.005	Yes	77	intronic	NA	NA
HC	Anthropometric	Hip circumference	21	1	8	rs10046715	81422038	81233371	81443787	G	A	0.233	-0.03075	0.005493	2.138e-08	0.005	0.005	Yes	77	intronic	NA	NA
HC	Anthropometric	Hip circumference	21	1	8	rs7828232	81423927	81233371	81443787	A	C	0.233	-0.03075	0.005493	2.188e-08	0.005	0.005	Yes	77	intronic	NA	NA
HC	Anthropometric	Hip circumference	21	1	8	rs272607	81424801	81233371	81443787	G	T	0.247	-0.03022	0.005385	1.995e-08	0.005	0.005	Yes	77	intronic	NA	NA
HC	Anthropometric	Hip circumference	21	1	8	rs481477	81425389	81233371	81443787	T	C	0.248	-0.03011	0.005383	2.239e-08	0.005	0.005	Yes	77	intronic	NA	NA
HC	Anthropometric	Hip circumference	21	1	8	rs272606	81426810	81233371	81443787	A	G	0.248	-0.03011	0.005383	2.239e-08	0.005	0.005	Yes	77	intronic	NA	NA
HC	Anthropometric	Hip circumference	21	1	8	rs446001	81428717	81233371	81443787	A	G	0.247	-0.03011	0.005388	2.291e-08	0.005	0.005	Yes	77	intronic	NA	NA
HC	Anthropometric	Hip circumference	21	1	8	rs28579617	81428736	81233371	81443787	T	G	0.233	-0.03067	0.005493	2.344e-08	0.005	0.005	Yes	77	intronic	NA	NA
HC	Anthropometric	Hip circumference	21	1	8	rs75376891	81364588	81233371	81443787	C	G	0.141	-0.0363	0.006686	5.623e-08	0.004	0.004	Yes	77	intergenic	NA	NA
HC	Anthropometric	Hip circumference	21	1	8	rs7005666	81412967	81233371	81443787	C	G	0.234	-0.03057	0.00549	2.57e-08	0.004	0.004	Yes	77	intronic	NA	NA
HC	Anthropometric	Hip circumference	21	1	8	rs1051920	81438420	81233371	81443787	T	C	0.253	-0.02979	0.005345	2.455e-08	0.004	0.004	Yes	77	UTR3	NA	NA
HC	Anthropometric	Hip circumference	21	1	8	rs28401365	81440788	81233371	81443787	A	G	0.232	-0.03046	0.005506	3.162e-08	0.004	0.004	Yes	77	intergenic	NA	NA
HC	Anthropometric	Hip circumference	21	1	8	rs9298338	81353654	81233371	81443787	A	G	0.13	-0.03729	0.006909	6.761e-08	0.003	0.003	Yes	77	intergenic	NA	NA
HC	Anthropometric	Hip circumference	21	1	8	rs74614050	81353967	81233371	81443787	A	G	0.13	-0.03723	0.006907	7.079e-08	0.003	0.003	Yes	77	intergenic	NA	NA
HC	Anthropometric	Hip circumference	21	1	8	rs28435511	81364236	81233371	81443787	A	G	0.136	-0.03649	0.006778	7.244e-08	0.003	0.003	Yes	77	intergenic	NA	NA
HC	Anthropometric	Hip circumference	22	NA	8	NA	NA	116548565	116849879	NA	NA	NA	-0.0310105	0.00489972	2.45471e-10	NA	NA	No	NA	NA	NA	NA
HC	Anthropometric	Hip circumference	23	1	8	rs75949840	128140484	127988570	128140484	C	G	0.22	-0.04018	0.005613	8.128e-13	0.119	0.119	Yes	72	intergenic	NA	NA
HC	Anthropometric	Hip circumference	23	1	8	rs6999725	128115752	127988570	128140484	T	C	0.265	-0.03669	0.005268	3.311e-12	0.031	0.031	Yes	72	intergenic	NA	NA
HC	Anthropometric	Hip circumference	23	1	8	rs57462547	128117863	127988570	128140484	T	C	0.269	-0.03625	0.005237	4.467e-12	0.023	0.023	Yes	72	intergenic	NA	NA
HC	Anthropometric	Hip circumference	23	1	8	rs7844219	128118815	127988570	128140484	G	A	0.269	-0.03625	0.005237	4.467e-12	0.023	0.023	Yes	72	intergenic	NA	NA
HC	Anthropometric	Hip circumference	23	1	8	rs6982324	128119056	127988570	128140484	C	G	0.269	-0.03619	0.005237	4.786e-12	0.022	0.022	Yes	72	intergenic	NA	NA
HC	Anthropometric	Hip circumference	23	1	8	rs73348257	128115259	127988570	128140484	A	G	0.269	-0.03616	0.005238	5.129e-12	0.021	0.021	Yes	72	intergenic	NA	NA
HC	Anthropometric	Hip circumference	23	1	8	rs6470498	128115720	127988570	128140484	G	A	0.269	-0.03616	0.005238	5.129e-12	0.021	0.021	Yes	72	intergenic	NA	NA
HC	Anthropometric	Hip circumference	23	1	8	rs7006390	128104367	127988570	128140484	T	C	0.273	-0.03584	0.005213	6.166e-12	0.017	0.017	Yes	72	intergenic	NA	NA
HC	Anthropometric	Hip circumference	23	1	8	rs7824451	128114461	127988570	128140484	G	C	0.27	-0.03595	0.005232	6.31e-12	0.017	0.017	Yes	72	intergenic	NA	NA
HC	Anthropometric	Hip circumference	23	1	8	rs7837051	128121849	127988570	128140484	C	G	0.244	-0.03715	0.00541	6.607e-12	0.017	0.017	Yes	72	intergenic	NA	NA
HC	Anthropometric	Hip circumference	23	1	8	rs7826388	128109776	127988570	128140484	T	C	0.268	-0.036	0.005244	6.607e-12	0.016	0.016	Yes	72	intergenic	NA	NA
HC	Anthropometric	Hip circumference	23	1	8	rs7824785	128114710	127988570	128140484	T	C	0.272	-0.03577	0.005223	7.413e-12	0.015	0.015	Yes	72	intergenic	NA	NA
HC	Anthropometric	Hip circumference	23	1	8	rs4341134	128121288	127988570	128140484	C	T	0.27	-0.03591	0.005237	7.079e-12	0.015	0.015	Yes	72	intergenic	NA	NA
HC	Anthropometric	Hip circumference	23	1	8	rs111723140	128108409	127988570	128140484	G	T	0.271	-0.03578	0.005229	7.762e-12	0.014	0.014	Yes	72	intergenic	NA	NA
HC	Anthropometric	Hip circumference	23	1	8	rs6470499	128123394	127988570	128140484	C	T	0.27	-0.03582	0.005235	7.762e-12	0.014	0.014	Yes	72	intergenic	NA	NA
HC	Anthropometric	Hip circumference	23	1	8	rs7842760	128123470	127988570	128140484	A	G	0.27	-0.03582	0.005235	7.943e-12	0.014	0.014	Yes	72	intergenic	NA	NA
HC	Anthropometric	Hip circumference	23	1	8	rs6983561	128106880	127988570	128140484	C	A	0.273	-0.0356	0.005214	8.511e-12	0.013	0.013	Yes	72	intergenic	NA	NA
HC	Anthropometric	Hip circumference	23	1	8	rs187359375	128120151	127988570	128140484	T	C	0.269	-0.03576	0.005237	8.71e-12	0.013	0.013	Yes	72	intergenic	NA	NA
HC	Anthropometric	Hip circumference	23	1	8	rs34425474	128120234	127988570	128140484	C	T	0.27	-0.03579	0.005235	8.128e-12	0.013	0.013	Yes	72	intergenic	NA	NA
HC	Anthropometric	Hip circumference	23	1	8	rs368538194	128120421	127988570	128140484	C	G	0.269	-0.03575	0.005237	8.71e-12	0.013	0.013	Yes	72	intergenic	NA	NA
HC	Anthropometric	Hip circumference	23	1	8	rs1073997	128105187	127988570	128140484	C	A	0.271	-0.03568	0.00523	8.913e-12	0.012	0.012	Yes	72	intergenic	NA	NA
HC	Anthropometric	Hip circumference	23	1	8	rs16901949	128107153	127988570	128140484	C	A	0.273	-0.03553	0.005214	9.55e-12	0.012	0.012	Yes	72	intergenic	NA	NA
HC	Anthropometric	Hip circumference	23	1	8	rs60681470	128107192	127988570	128140484	A	G	0.273	-0.03555	0.005214	9.333e-12	0.012	0.012	Yes	72	intergenic	NA	NA
HC	Anthropometric	Hip circumference	23	1	8	rs7006076	128111238	127988570	128140484	A	G	0.274	-0.03552	0.00521	9.333e-12	0.012	0.012	Yes	72	intergenic	NA	NA
HC	Anthropometric	Hip circumference	23	1	8	rs57010632	128111717	127988570	128140484	G	A	0.274	-0.03554	0.005213	9.12e-12	0.012	0.012	Yes	72	intergenic	NA	NA
HC	Anthropometric	Hip circumference	23	1	8	rs61265543	128112446	127988570	128140484	T	C	0.274	-0.03555	0.005213	9.12e-12	0.012	0.012	Yes	72	intergenic	NA	NA
HC	Anthropometric	Hip circumference	23	1	8	rs201821183	128120465	127988570	128140484	T	A	0.269	-0.03574	0.005237	8.913e-12	0.012	0.012	Yes	72	intergenic	NA	NA
HC	Anthropometric	Hip circumference	23	1	8	rs371764913	128120718	127988570	128140484	T	A	0.269	-0.03574	0.005237	8.913e-12	0.012	0.012	Yes	72	intergenic	NA	NA
HC	Anthropometric	Hip circumference	23	1	8	rs201401963	128120772	127988570	128140484	G	T	0.269	-0.03574	0.005237	8.913e-12	0.012	0.012	Yes	72	intergenic	NA	NA
HC	Anthropometric	Hip circumference	23	1	8	rs1551512	128124126	127988570	128140484	G	T	0.269	-0.03572	0.005239	9.12e-12	0.012	0.012	Yes	72	intergenic	NA	NA
HC	Anthropometric	Hip circumference	23	1	8	rs10505483	128125195	127988570	128140484	T	C	0.269	-0.03574	0.005239	8.913e-12	0.012	0.012	Yes	72	intergenic	NA	NA
HC	Anthropometric	Hip circumference	23	1	8	rs12682344	128106784	127988570	128140484	G	T	0.273	-0.0355	0.005214	9.772e-12	0.011	0.011	Yes	72	intergenic	NA	NA
HC	Anthropometric	Hip circumference	23	1	8	rs16901948	128107101	127988570	128140484	A	G	0.273	-0.03552	0.005214	9.55e-12	0.011	0.011	Yes	72	intergenic	NA	NA
HC	Anthropometric	Hip circumference	23	1	8	rs16901952	128107270	127988570	128140484	C	T	0.274	-0.03546	0.005213	1.023e-11	0.011	0.011	Yes	72	intergenic	NA	NA
HC	Anthropometric	Hip circumference	23	1	8	rs59786353	128107682	127988570	128140484	C	A	0.274	-0.03546	0.005213	1.023e-11	0.011	0.011	Yes	72	intergenic	NA	NA
HC	Anthropometric	Hip circumference	23	1	8	rs113924831	128108060	127988570	128140484	C	G	0.274	-0.03546	0.005213	1.023e-11	0.011	0.011	Yes	72	intergenic	NA	NA
HC	Anthropometric	Hip circumference	23	1	8	rs16901953	128108229	127988570	128140484	C	T	0.274	-0.03546	0.005212	1.023e-11	0.011	0.011	Yes	72	intergenic	NA	NA
HC	Anthropometric	Hip circumference	23	1	8	rs61622455	128108516	127988570	128140484	C	T	0.274	-0.03547	0.005213	1.023e-11	0.011	0.011	Yes	72	intergenic	NA	NA
HC	Anthropometric	Hip circumference	23	1	8	rs57435694	128108593	127988570	128140484	C	T	0.274	-0.03547	0.005213	1.023e-11	0.011	0.011	Yes	72	intergenic	NA	NA
HC	Anthropometric	Hip circumference	23	1	8	rs7010450	128108679	127988570	128140484	G	T	0.274	-0.03547	0.005213	1.023e-11	0.011	0.011	Yes	72	intergenic	NA	NA
HC	Anthropometric	Hip circumference	23	1	8	rs6990420	128108725	127988570	128140484	T	C	0.274	-0.03547	0.005213	1.023e-11	0.011	0.011	Yes	72	intergenic	NA	NA
HC	Anthropometric	Hip circumference	23	1	8	rs16901959	128109530	127988570	128140484	G	A	0.274	-0.0355	0.005213	9.772e-12	0.011	0.011	Yes	72	intergenic	NA	NA
HC	Anthropometric	Hip circumference	23	1	8	rs7830341	128109930	127988570	128140484	A	G	0.274	-0.0355	0.005213	9.772e-12	0.011	0.011	Yes	72	intergenic	NA	NA
HC	Anthropometric	Hip circumference	23	1	8	rs16901966	128110252	127988570	128140484	G	A	0.274	-0.03547	0.005213	1.023e-11	0.011	0.011	Yes	72	intergenic	NA	NA
HC	Anthropometric	Hip circumference	23	1	8	rs7001069	128110646	127988570	128140484	G	A	0.274	-0.0355	0.005213	9.772e-12	0.011	0.011	Yes	72	intergenic	NA	NA
HC	Anthropometric	Hip circumference	23	1	8	rs7005862	128111342	127988570	128140484	G	A	0.274	-0.0355	0.005213	9.772e-12	0.011	0.011	Yes	72	intergenic	NA	NA
HC	Anthropometric	Hip circumference	23	1	8	rs7006251	128111343	127988570	128140484	A	G	0.274	-0.0355	0.005213	9.772e-12	0.011	0.011	Yes	72	intergenic	NA	NA
HC	Anthropometric	Hip circumference	23	1	8	rs6988257	128111456	127988570	128140484	C	T	0.274	-0.0355	0.005213	9.772e-12	0.011	0.011	Yes	72	intergenic	NA	NA
HC	Anthropometric	Hip circumference	23	1	8	rs16901969	128112097	127988570	128140484	C	A	0.274	-0.03549	0.005213	9.772e-12	0.011	0.011	Yes	72	intergenic	NA	NA
HC	Anthropometric	Hip circumference	23	1	8	rs73348243	128112193	127988570	128140484	A	T	0.274	-0.03549	0.005213	9.772e-12	0.011	0.011	Yes	72	intergenic	NA	NA
HC	Anthropometric	Hip circumference	23	1	8	rs16901979	128124916	127988570	128140484	A	C	0.269	-0.03566	0.005239	1e-11	0.011	0.011	Yes	72	intergenic	NA	NA
HC	Anthropometric	Hip circumference	23	1	8	rs7817677	128125504	127988570	128140484	G	A	0.268	-0.03571	0.005243	9.772e-12	0.011	0.011	Yes	72	intergenic	NA	NA
HC	Anthropometric	Hip circumference	23	1	8	rs7016828	128106232	127988570	128140484	T	A	0.272	-0.03543	0.005219	1.148e-11	0.01	0.01	Yes	72	intergenic	NA	NA
HC	Anthropometric	Hip circumference	23	1	8	rs7016830	128106235	127988570	128140484	G	A	0.272	-0.03543	0.005219	1.122e-11	0.01	0.01	Yes	72	intergenic	NA	NA
HC	Anthropometric	Hip circumference	23	1	8	rs58717512	128107381	127988570	128140484	A	T	0.274	-0.0354	0.005213	1.122e-11	0.01	0.01	Yes	72	intergenic	NA	NA
HC	Anthropometric	Hip circumference	23	1	8	rs73344342	128109356	127988570	128140484	A	G	0.274	-0.03544	0.005213	1.047e-11	0.01	0.01	Yes	72	intergenic	NA	NA
HC	Anthropometric	Hip circumference	23	1	8	rs73348236	128111470	127988570	128140484	T	C	0.274	-0.03544	0.005213	1.047e-11	0.01	0.01	Yes	72	intergenic	NA	NA
HC	Anthropometric	Hip circumference	23	1	8	rs73348241	128112179	127988570	128140484	A	T	0.274	-0.03543	0.005213	1.072e-11	0.01	0.01	Yes	72	intergenic	NA	NA
HC	Anthropometric	Hip circumference	23	1	8	rs16901970	128112715	127988570	128140484	G	T	0.274	-0.03543	0.005213	1.072e-11	0.01	0.01	Yes	72	intergenic	NA	NA
HC	Anthropometric	Hip circumference	23	1	8	rs10453084	128112779	127988570	128140484	A	G	0.274	-0.03538	0.005213	1.148e-11	0.01	0.01	Yes	72	intergenic	NA	NA
HC	Anthropometric	Hip circumference	23	1	8	rs7005144	128107644	127988570	128140484	A	T	0.272	-0.03535	0.00522	1.288e-11	0.009	0.009	Yes	72	intergenic	NA	NA
HC	Anthropometric	Hip circumference	23	1	8	rs16901967	128110277	127988570	128140484	G	A	0.274	-0.03528	0.005211	1.288e-11	0.009	0.009	Yes	72	intergenic	NA	NA
HC	Anthropometric	Hip circumference	23	1	8	rs73350138	128126798	127988570	128140484	G	T	0.269	-0.03546	0.00524	1.318e-11	0.009	0.009	Yes	72	intergenic	NA	NA
HC	Anthropometric	Hip circumference	23	1	8	rs12678505	128128506	127988570	128140484	T	C	0.269	-0.03552	0.00524	1.202e-11	0.009	0.009	Yes	72	intergenic	NA	NA
HC	Anthropometric	Hip circumference	23	1	8	rs6987723	128112859	127988570	128140484	A	G	0.271	-0.03537	0.005228	1.318e-11	0.008	0.008	Yes	72	intergenic	NA	NA
HC	Anthropometric	Hip circumference	23	1	8	rs6987640	128113028	127988570	128140484	T	A	0.271	-0.03537	0.005228	1.318e-11	0.008	0.008	Yes	72	intergenic	NA	NA
HC	Anthropometric	Hip circumference	23	1	8	rs74305597	128113464	127988570	128140484	T	C	0.271	-0.03537	0.005228	1.318e-11	0.008	0.008	Yes	72	intergenic	NA	NA
HC	Anthropometric	Hip circumference	23	1	8	rs7012442	128105731	127988570	128140484	G	C	0.268	-0.0353	0.005245	1.698e-11	0.007	0.007	Yes	72	intergenic	NA	NA
HC	Anthropometric	Hip circumference	23	1	8	rs200488072	128108414	127988570	128140484	T	G	0.272	-0.03524	0.005223	1.514e-11	0.007	0.007	Yes	72	intergenic	NA	NA
HC	Anthropometric	Hip circumference	23	1	8	rs6989838	128129372	127988570	128140484	C	T	0.268	-0.03536	0.005244	1.549e-11	0.007	0.007	Yes	72	intergenic	NA	NA
HC	Anthropometric	Hip circumference	23	1	8	rs7013255	128130487	127988570	128140484	G	A	0.268	-0.03536	0.005244	1.549e-11	0.007	0.007	Yes	72	intergenic	NA	NA
HC	Anthropometric	Hip circumference	23	1	8	rs16901984	128130961	127988570	128140484	C	T	0.267	-0.03536	0.005252	1.66e-11	0.007	0.007	Yes	72	intergenic	NA	NA
HC	Anthropometric	Hip circumference	24	1	9	rs79205359	97051525	96918072	97270084	T	A	0.361	-0.0321	0.004837	3.236e-11	0.103	0.103	Yes	210	intronic	NA	NA
HC	Anthropometric	Hip circumference	24	1	9	rs10993147	97053899	96918072	97270084	G	T	0.362	-0.03212	0.004835	3.02e-11	0.103	0.103	Yes	210	intronic	NA	NA
HC	Anthropometric	Hip circumference	24	1	9	rs10993144	97052764	96918072	97270084	T	A	0.361	-0.03206	0.004837	3.467e-11	0.097	0.097	Yes	210	intronic	NA	NA
HC	Anthropometric	Hip circumference	24	1	9	rs12235970	97050164	96918072	97270084	A	G	0.353	-0.03219	0.00486	3.548e-11	0.069	0.069	Yes	210	intronic	NA	NA
HC	Anthropometric	Hip circumference	24	1	9	rs10993143	97051936	96918072	97270084	A	G	0.353	-0.03217	0.00486	3.631e-11	0.067	0.067	Yes	210	intronic	NA	NA
HC	Anthropometric	Hip circumference	24	1	9	rs12235386	97050286	96918072	97270084	C	T	0.353	-0.03216	0.00486	3.631e-11	0.066	0.066	Yes	210	intronic	NA	NA
HC	Anthropometric	Hip circumference	24	1	9	rs62579669	97078981	96918072	97270084	A	G	0.492	0.0306	0.004648	4.571e-11	0.04	0.04	Yes	210	UTR3	NA	NA
HC	Anthropometric	Hip circumference	24	1	9	rs3118766	97025298	96918072	97270084	G	T	0.424	-0.03084	0.004701	5.37e-11	0.021	0.021	Yes	210	intronic	NA	NA
HC	Anthropometric	Hip circumference	24	1	9	rs7027606	97043059	96918072	97270084	T	C	0.387	-0.03093	0.004772	9.12e-11	0.012	0.012	Yes	210	intronic	NA	NA
HC	Anthropometric	Hip circumference	24	1	9	rs7028040	97043393	96918072	97270084	G	C	0.387	-0.03093	0.004772	9.12e-11	0.012	0.012	Yes	210	intronic	NA	NA
HC	Anthropometric	Hip circumference	24	1	9	rs1328305	97055376	96918072	97270084	A	G	0.382	-0.03088	0.004782	1.047e-10	0.012	0.012	Yes	210	missense_variant	ZNF169	Arg94Gln
HC	Anthropometric	Hip circumference	24	1	9	rs73653459	97065296	96918072	97270084	C	A	0.412	-0.03021	0.004721	1.585e-10	0.012	0.012	Yes	210	intergenic	NA	NA
HC	Anthropometric	Hip circumference	24	1	9	rs73653460	97065301	96918072	97270084	C	A	0.412	-0.0302	0.004721	1.585e-10	0.012	0.012	Yes	210	intergenic	NA	NA
HC	Anthropometric	Hip circumference	24	1	9	rs7046860	97065306	96918072	97270084	C	A	0.412	-0.0302	0.00472	1.549e-10	0.012	0.012	Yes	210	intergenic	NA	NA
HC	Anthropometric	Hip circumference	24	1	9	rs10993140	97037814	96918072	97270084	A	C	0.397	-0.03036	0.004748	1.622e-10	0.011	0.011	Yes	210	intronic	NA	NA
HC	Anthropometric	Hip circumference	24	1	9	rs10821327	97029107	96918072	97270084	C	T	0.402	-0.03015	0.00474	1.995e-10	0.01	0.01	Yes	210	intronic	NA	NA
HC	Anthropometric	Hip circumference	24	1	9	rs11533012	97030099	96918072	97270084	A	C	0.387	-0.0308	0.004771	1.072e-10	0.01	0.01	Yes	210	intronic	NA	NA
HC	Anthropometric	Hip circumference	24	1	9	rs11535539	97030388	96918072	97270084	A	G	0.39	-0.03067	0.004765	1.23e-10	0.01	0.01	Yes	210	intronic	NA	NA
HC	Anthropometric	Hip circumference	24	1	9	rs9696597	97033867	96918072	97270084	C	T	0.387	-0.03066	0.004771	1.288e-10	0.009	0.009	Yes	210	intronic	NA	NA
HC	Anthropometric	Hip circumference	24	1	9	rs7045405	97040193	96918072	97270084	T	C	0.398	-0.03022	0.004747	1.95e-10	0.009	0.009	Yes	210	intronic	NA	NA
HC	Anthropometric	Hip circumference	24	1	9	rs10993127	97028679	96918072	97270084	A	G	0.382	-0.031	0.004783	9.12e-11	0.008	0.008	Yes	210	intronic	NA	NA
HC	Anthropometric	Hip circumference	24	1	9	rs10993130	97030859	96918072	97270084	G	C	0.4	-0.02999	0.004742	2.57e-10	0.008	0.008	Yes	210	intronic	NA	NA
HC	Anthropometric	Hip circumference	24	1	9	rs12347577	97031548	96918072	97270084	C	G	0.398	-0.0301	0.004748	2.291e-10	0.008	0.008	Yes	210	intronic	NA	NA
HC	Anthropometric	Hip circumference	24	1	9	rs10993131	97030930	96918072	97270084	T	C	0.379	-0.03081	0.004789	1.23e-10	0.007	0.007	Yes	210	intronic	NA	NA
HC	Anthropometric	Hip circumference	24	1	9	rs183252691	97033290	96918072	97270084	C	T	0.398	-0.02997	0.004747	2.754e-10	0.007	0.007	Yes	210	intronic	NA	NA
HC	Anthropometric	Hip circumference	24	1	9	rs9695761	97033787	96918072	97270084	T	C	0.398	-0.02997	0.004747	2.754e-10	0.007	0.007	Yes	210	intronic	NA	NA
HC	Anthropometric	Hip circumference	24	1	9	rs10993137	97035276	96918072	97270084	A	T	0.379	-0.03087	0.004788	1.148e-10	0.007	0.007	Yes	210	intronic	NA	NA
HC	Anthropometric	Hip circumference	24	1	9	rs138743366	97033743	96918072	97270084	T	C	0.38	-0.03067	0.004788	1.514e-10	0.006	0.006	Yes	210	intronic	NA	NA
HC	Anthropometric	Hip circumference	24	1	9	rs7044654	97040225	96918072	97270084	A	G	0.427	-0.02865	0.004698	1.072e-09	0.005	0.005	Yes	210	intronic	NA	NA
HC	Anthropometric	Hip circumference	24	1	9	rs7858082	97063929	96918072	97270084	T	A	0.39	-0.03012	0.004764	2.57e-10	0.005	0.005	Yes	210	downstream	NA	NA
HC	Anthropometric	Hip circumference	24	1	9	rs7042481	97064273	96918072	97270084	C	A	0.39	-0.03012	0.004764	2.57e-10	0.005	0.005	Yes	210	downstream	NA	NA
HC	Anthropometric	Hip circumference	24	1	9	rs3932549	97073588	96918072	97270084	A	C	0.391	-0.03005	0.004761	2.754e-10	0.005	0.005	Yes	210	intergenic	NA	NA
HC	Anthropometric	Hip circumference	24	1	9	rs10993163	97082699	96918072	97270084	A	G	0.385	-0.03033	0.004775	2.138e-10	0.005	0.005	Yes	210	missense_variant	NUTM2F	Pro387Ser
HC	Anthropometric	Hip circumference	24	1	9	rs12235493	97083043	96918072	97270084	A	G	0.385	-0.03033	0.004775	2.138e-10	0.005	0.005	Yes	210	intronic	NA	NA
HC	Anthropometric	Hip circumference	24	1	9	rs12236219	97062981	96918072	97270084	T	C	0.385	-0.03012	0.004776	2.818e-10	0.004	0.004	Yes	210	missense_variant	ZNF169	Arg381Cys
HC	Anthropometric	Hip circumference	24	1	9	rs7024915	97067449	96918072	97270084	T	C	0.385	-0.03012	0.004775	2.818e-10	0.004	0.004	Yes	210	intergenic	NA	NA
HC	Anthropometric	Hip circumference	24	1	9	rs9409515	97067478	96918072	97270084	G	A	0.389	-0.02992	0.004767	3.467e-10	0.004	0.004	Yes	210	intergenic	NA	NA
HC	Anthropometric	Hip circumference	24	1	9	rs7024151	97067561	96918072	97270084	A	G	0.385	-0.03	0.004774	3.311e-10	0.004	0.004	Yes	210	intergenic	NA	NA
HC	Anthropometric	Hip circumference	24	1	9	rs7024423	97067787	96918072	97270084	A	G	0.385	-0.02998	0.004774	3.388e-10	0.004	0.004	Yes	210	intergenic	NA	NA
HC	Anthropometric	Hip circumference	24	1	9	rs7028530	97067870	96918072	97270084	T	C	0.385	-0.03	0.004774	3.311e-10	0.004	0.004	Yes	210	intergenic	NA	NA
HC	Anthropometric	Hip circumference	24	1	9	rs10993159	97068558	96918072	97270084	G	C	0.385	-0.03	0.004774	3.311e-10	0.004	0.004	Yes	210	intergenic	NA	NA
HC	Anthropometric	Hip circumference	24	1	9	rs10993161	97068939	96918072	97270084	C	A	0.385	-0.03007	0.004775	3.02e-10	0.004	0.004	Yes	210	intergenic	NA	NA
HC	Anthropometric	Hip circumference	24	1	9	rs2479301	97069901	96918072	97270084	C	T	0.393	-0.02986	0.004757	3.467e-10	0.004	0.004	Yes	210	intergenic	NA	NA
HC	Anthropometric	Hip circumference	24	1	9	rs182080418	97075714	96918072	97270084	T	A	0.413	-0.02931	0.004718	5.248e-10	0.004	0.004	Yes	210	intergenic	NA	NA
HC	Anthropometric	Hip circumference	24	1	9	rs7863391	97085638	96918072	97270084	C	T	0.425	-0.02857	0.0047	1.202e-09	0.004	0.004	Yes	210	intronic	NA	NA
HC	Anthropometric	Hip circumference	24	1	9	rs16912862	97050005	96918072	97270084	G	A	0.421	-0.02864	0.004707	1.175e-09	0.003	0.003	Yes	210	intronic	NA	NA
HC	Anthropometric	Hip circumference	24	1	9	rs7857240	97052569	96918072	97270084	G	A	0.421	-0.02864	0.004707	1.148e-09	0.003	0.003	Yes	210	intronic	NA	NA
HC	Anthropometric	Hip circumference	24	1	9	rs9299419	97066584	96918072	97270084	C	T	0.391	-0.02962	0.004762	4.898e-10	0.003	0.003	Yes	210	intergenic	NA	NA
HC	Anthropometric	Hip circumference	24	1	9	rs55639420	97076813	96918072	97270084	G	C	0.391	-0.02981	0.004761	3.802e-10	0.003	0.003	Yes	210	downstream	NA	NA
HC	Anthropometric	Hip circumference	24	1	9	rs2262218	97076814	96918072	97270084	T	C	0.414	-0.02933	0.004718	5.012e-10	0.003	0.003	Yes	210	downstream	NA	NA
HC	Anthropometric	Hip circumference	24	1	9	rs200000129	97118862	96918072	97270084	A	G	0.375	-0.03011	0.004799	3.548e-10	0.003	0.003	Yes	210	ncRNA_intronic	NA	NA
HC	Anthropometric	Hip circumference	24	1	9	rs12002028	97235361	96918072	97270084	G	C	0.365	-0.03057	0.004826	2.399e-10	0.003	0.003	Yes	210	intergenic	NA	NA
HC	Anthropometric	Hip circumference	24	1	9	rs61628907	97245441	96918072	97270084	G	T	0.36	-0.03054	0.004841	2.818e-10	0.003	0.003	Yes	210	intergenic	NA	NA
HC	Anthropometric	Hip circumference	24	1	9	rs9409565	97251034	96918072	97270084	T	C	0.374	-0.03041	0.004801	2.399e-10	0.003	0.003	Yes	210	intergenic	NA	NA
HC	Anthropometric	Hip circumference	24	1	9	rs9409567	97252505	96918072	97270084	A	G	0.375	-0.03037	0.0048	2.512e-10	0.003	0.003	Yes	210	intergenic	NA	NA
HC	Anthropometric	Hip circumference	24	1	9	rs60981486	97102354	96918072	97270084	A	G	0.383	-0.02955	0.004779	6.31e-10	0.002	0.002	Yes	210	ncRNA_intronic	NA	NA
HC	Anthropometric	Hip circumference	24	1	9	rs28784720	97116342	96918072	97270084	C	A	0.36	-0.03034	0.004841	3.631e-10	0.002	0.002	Yes	210	ncRNA_intronic	NA	NA
HC	Anthropometric	Hip circumference	24	1	9	rs75375951	97116704	96918072	97270084	A	G	0.382	-0.0299	0.004782	4.074e-10	0.002	0.002	Yes	210	ncRNA_intronic	NA	NA
HC	Anthropometric	Hip circumference	24	1	9	rs12238822	97118092	96918072	97270084	T	C	0.382	-0.02989	0.004782	4.074e-10	0.002	0.002	Yes	210	ncRNA_intronic	NA	NA
HC	Anthropometric	Hip circumference	24	1	9	rs2479203	97122439	96918072	97270084	T	A	0.379	-0.0298	0.004789	4.898e-10	0.002	0.002	Yes	210	ncRNA_exonic	NA	NA
HC	Anthropometric	Hip circumference	24	1	9	rs10993177	97125074	96918072	97270084	G	T	0.379	-0.02979	0.004789	4.898e-10	0.002	0.002	Yes	210	intergenic	NA	NA
HC	Anthropometric	Hip circumference	24	1	9	rs9409771	97236443	96918072	97270084	C	T	0.372	-0.0302	0.004807	3.311e-10	0.002	0.002	Yes	210	intergenic	NA	NA
HC	Anthropometric	Hip circumference	24	1	9	rs2139189	97238538	96918072	97270084	G	A	0.367	-0.03026	0.00482	3.467e-10	0.002	0.002	Yes	210	intergenic	NA	NA
HC	Anthropometric	Hip circumference	24	1	9	rs9409556	97239268	96918072	97270084	C	T	0.368	-0.03025	0.004819	3.467e-10	0.002	0.002	Yes	210	intergenic	NA	NA
HC	Anthropometric	Hip circumference	24	1	9	rs115858997	97240946	96918072	97270084	A	C	0.365	-0.03047	0.004826	2.692e-10	0.002	0.002	Yes	210	intergenic	NA	NA
HC	Anthropometric	Hip circumference	24	1	9	rs79597015	97242773	96918072	97270084	A	T	0.362	-0.03029	0.004835	3.715e-10	0.002	0.002	Yes	210	intergenic	NA	NA
HC	Anthropometric	Hip circumference	24	1	9	rs9409778	97242839	96918072	97270084	A	G	0.368	-0.03012	0.004819	4.074e-10	0.002	0.002	Yes	210	intergenic	NA	NA
HC	Anthropometric	Hip circumference	24	1	9	rs9409780	97246561	96918072	97270084	A	G	0.368	-0.03013	0.004819	4.074e-10	0.002	0.002	Yes	210	intergenic	NA	NA
HC	Anthropometric	Hip circumference	24	1	9	rs201152554	97248021	96918072	97270084	A	T	0.361	-0.03049	0.004839	2.951e-10	0.002	0.002	Yes	210	intergenic	NA	NA
HC	Anthropometric	Hip circumference	24	1	9	rs192442163	97248053	96918072	97270084	G	A	0.361	-0.03049	0.004839	2.951e-10	0.002	0.002	Yes	210	intergenic	NA	NA
HC	Anthropometric	Hip circumference	24	1	9	rs9409564	97248166	96918072	97270084	T	C	0.367	-0.03008	0.00482	4.365e-10	0.002	0.002	Yes	210	intergenic	NA	NA
HC	Anthropometric	Hip circumference	24	1	9	rs10993210	97249729	96918072	97270084	G	A	0.365	-0.03043	0.004827	2.884e-10	0.002	0.002	Yes	210	intergenic	NA	NA
HC	Anthropometric	Hip circumference	24	1	9	rs77728688	97252819	96918072	97270084	A	G	0.361	-0.03043	0.004838	3.162e-10	0.002	0.002	Yes	210	intergenic	NA	NA
HC	Anthropometric	Hip circumference	24	1	9	rs9409787	97261572	96918072	97270084	A	G	0.387	-0.03024	0.00477	2.291e-10	0.002	0.002	Yes	210	intergenic	NA	NA
HC	Anthropometric	Hip circumference	24	1	9	rs4744329	97025862	96918072	97270084	C	T	0.468	-0.02717	0.004657	5.37e-09	0.001	0.001	Yes	210	intronic	NA	NA
HC	Anthropometric	Hip circumference	24	1	9	rs10993124	97028129	96918072	97270084	C	G	0.444	-0.02784	0.004677	2.63e-09	0.001	0.001	Yes	210	intronic	NA	NA
HC	Anthropometric	Hip circumference	24	1	9	rs36064675	97029210	96918072	97270084	A	G	0.489	0.02829	0.004648	1.148e-09	0.001	0.001	Yes	210	intronic	NA	NA
HC	Anthropometric	Hip circumference	24	1	9	rs62578820	97031457	96918072	97270084	C	G	0.444	-0.02785	0.004677	2.57e-09	0.001	0.001	Yes	210	intronic	NA	NA
HC	Anthropometric	Hip circumference	24	1	9	rs10993133	97033328	96918072	97270084	C	A	0.469	-0.02727	0.004656	4.677e-09	0.001	0.001	Yes	210	intronic	NA	NA
HC	Anthropometric	Hip circumference	24	1	9	rs9696843	97036638	96918072	97270084	G	A	0.464	-0.02754	0.004659	3.388e-09	0.001	0.001	Yes	210	intronic	NA	NA
HC	Anthropometric	Hip circumference	24	1	9	rs9695176	97036876	96918072	97270084	A	G	0.464	-0.02754	0.004659	3.388e-09	0.001	0.001	Yes	210	intronic	NA	NA
HC	Anthropometric	Hip circumference	24	1	9	rs7041842	97039618	96918072	97270084	G	C	0.464	-0.02758	0.004659	3.236e-09	0.001	0.001	Yes	210	intronic	NA	NA
HC	Anthropometric	Hip circumference	24	1	9	rs10821335	97040030	96918072	97270084	G	A	0.464	-0.02754	0.004659	3.388e-09	0.001	0.001	Yes	210	intronic	NA	NA
HC	Anthropometric	Hip circumference	24	1	9	rs12344865	97041555	96918072	97270084	A	C	0.415	-0.02799	0.004715	2.884e-09	0.001	0.001	Yes	210	intronic	NA	NA
HC	Anthropometric	Hip circumference	24	1	9	rs10435925	97041863	96918072	97270084	G	A	0.447	-0.02855	0.004673	1e-09	0.001	0.001	Yes	210	intronic	NA	NA
HC	Anthropometric	Hip circumference	24	1	9	rs61347948	97041880	96918072	97270084	A	C	0.414	-0.02762	0.004717	4.786e-09	0.001	0.001	Yes	210	intronic	NA	NA
HC	Anthropometric	Hip circumference	24	1	9	rs10435926	97042132	96918072	97270084	C	T	0.395	-0.02864	0.004754	1.698e-09	0.001	0.001	Yes	210	intronic	NA	NA
HC	Anthropometric	Hip circumference	24	1	9	rs1971396	97042844	96918072	97270084	C	T	0.464	-0.02754	0.004659	3.388e-09	0.001	0.001	Yes	210	intronic	NA	NA
HC	Anthropometric	Hip circumference	24	1	9	rs6479533	97043329	96918072	97270084	A	T	0.451	-0.02811	0.004669	1.738e-09	0.001	0.001	Yes	210	intronic	NA	NA
HC	Anthropometric	Hip circumference	24	1	9	rs6479534	97043527	96918072	97270084	T	C	0.451	-0.02811	0.004669	1.738e-09	0.001	0.001	Yes	210	intronic	NA	NA
HC	Anthropometric	Hip circumference	24	1	9	rs3118754	97050947	96918072	97270084	T	C	0.482	-0.02593	0.00465	2.455e-08	0.001	0.001	Yes	210	intronic	NA	NA
HC	Anthropometric	Hip circumference	24	1	9	rs3118753	97051962	96918072	97270084	C	T	0.481	-0.02594	0.00465	2.399e-08	0.001	0.001	Yes	210	intronic	NA	NA
HC	Anthropometric	Hip circumference	24	1	9	rs3131910	97056183	96918072	97270084	A	C	0.481	-0.02605	0.00465	2.138e-08	0.001	0.001	Yes	210	UTR3	NA	NA
HC	Anthropometric	Hip circumference	24	1	9	rs10993151	97058302	96918072	97270084	C	G	0.35	-0.02925	0.004873	1.95e-09	0.001	0.001	Yes	210	intronic	NA	NA
HC	Anthropometric	Hip circumference	24	1	9	rs59717415	97061248	96918072	97270084	C	T	0.426	-0.02762	0.004698	4.074e-09	0.001	0.001	Yes	210	intronic	NA	NA
HC	Anthropometric	Hip circumference	24	1	9	rs12338655	97061454	96918072	97270084	A	C	0.455	-0.02619	0.004666	1.995e-08	0.001	0.001	Yes	210	intronic	NA	NA
HC	Anthropometric	Hip circumference	24	1	9	rs9409511	97061577	96918072	97270084	G	A	0.454	-0.02647	0.004667	1.413e-08	0.001	0.001	Yes	210	intronic	NA	NA
HC	Anthropometric	Hip circumference	24	1	9	rs9409512	97061771	96918072	97270084	G	A	0.485	-0.0258	0.004649	2.884e-08	0.001	0.001	Yes	210	missense_variant	ZNF169	Glu100Lys
HC	Anthropometric	Hip circumference	24	1	9	rs9409513	97064989	96918072	97270084	T	C	0.485	-0.02577	0.004649	2.951e-08	0.001	0.001	Yes	210	intergenic	NA	NA
HC	Anthropometric	Hip circumference	24	1	9	rs9409720	97074179	96918072	97270084	A	G	0.409	-0.02811	0.004726	2.754e-09	0.001	0.001	Yes	210	intergenic	NA	NA
HC	Anthropometric	Hip circumference	24	1	9	rs2257590	97084115	96918072	97270084	T	C	0.486	-0.0254	0.004649	4.677e-08	0.001	0.001	Yes	210	intronic	NA	NA
HC	Anthropometric	Hip circumference	24	1	9	rs202099818	97087823	96918072	97270084	C	G	0.393	-0.02937	0.004758	6.607e-10	0.001	0.001	Yes	210	missense_variant	NUTM2F	Ser137Cys
HC	Anthropometric	Hip circumference	24	1	9	rs75315722	97087857	96918072	97270084	A	G	0.383	-0.02896	0.004779	1.349e-09	0.001	0.001	Yes	210	missense_variant	NUTM2F	Leu126Phe
HC	Anthropometric	Hip circumference	24	1	9	rs139149141	97088804	96918072	97270084	A	G	0.381	-0.02907	0.004784	1.23e-09	0.001	0.001	Yes	210	intronic	NA	NA
HC	Anthropometric	Hip circumference	24	1	9	rs3802464	97090131	96918072	97270084	T	C	0.383	-0.02928	0.004781	9.12e-10	0.001	0.001	Yes	210	intronic	NA	NA
HC	Anthropometric	Hip circumference	24	1	9	rs56062008	97094721	96918072	97270084	T	C	0.382	-0.02934	0.004781	8.511e-10	0.001	0.001	Yes	210	upstream	NA	NA
HC	Anthropometric	Hip circumference	24	1	9	rs199978477	97098300	96918072	97270084	A	G	0.382	-0.02935	0.004781	8.318e-10	0.001	0.001	Yes	210	ncRNA_intronic	NA	NA
HC	Anthropometric	Hip circumference	24	1	9	rs202050459	97099509	96918072	97270084	T	C	0.383	-0.02926	0.004781	9.333e-10	0.001	0.001	Yes	210	ncRNA_intronic	NA	NA
HC	Anthropometric	Hip circumference	24	1	9	rs149427003	97100925	96918072	97270084	C	T	0.383	-0.02927	0.004781	9.333e-10	0.001	0.001	Yes	210	ncRNA_intronic	NA	NA
HC	Anthropometric	Hip circumference	24	1	9	rs116869378	97100939	96918072	97270084	T	C	0.383	-0.0292	0.004781	1e-09	0.001	0.001	Yes	210	ncRNA_intronic	NA	NA
HC	Anthropometric	Hip circumference	24	1	9	rs148093106	97100977	96918072	97270084	C	T	0.382	-0.02926	0.004781	9.333e-10	0.001	0.001	Yes	210	ncRNA_intronic	NA	NA
HC	Anthropometric	Hip circumference	24	1	9	rs200466476	97101855	96918072	97270084	C	T	0.381	-0.02937	0.004785	8.318e-10	0.001	0.001	Yes	210	ncRNA_intronic	NA	NA
HC	Anthropometric	Hip circumference	24	1	9	rs10993170	97108540	96918072	97270084	C	G	0.378	-0.02966	0.004791	5.888e-10	0.001	0.001	Yes	210	ncRNA_intronic	NA	NA
HC	Anthropometric	Hip circumference	24	1	9	rs2479654	97120401	96918072	97270084	G	A	0.432	-0.02759	0.004691	4.074e-09	0.001	0.001	Yes	210	ncRNA_intronic	NA	NA
HC	Anthropometric	Hip circumference	24	1	9	rs11999376	97121280	96918072	97270084	C	A	0.334	-0.02984	0.004928	1.38e-09	0.001	0.001	Yes	210	ncRNA_intronic	NA	NA
HC	Anthropometric	Hip circumference	24	1	9	rs2809774	97125026	96918072	97270084	T	G	0.42	-0.02868	0.004708	1.096e-09	0.001	0.001	Yes	210	intergenic	NA	NA
HC	Anthropometric	Hip circumference	24	1	9	rs2809768	97128369	96918072	97270084	G	A	0.407	-0.02869	0.00473	1.318e-09	0.001	0.001	Yes	210	intergenic	NA	NA
HC	Anthropometric	Hip circumference	24	1	9	rs4744333	97128745	96918072	97270084	A	G	0.407	-0.02869	0.00473	1.318e-09	0.001	0.001	Yes	210	intergenic	NA	NA
HC	Anthropometric	Hip circumference	24	1	9	rs10993178	97129004	96918072	97270084	A	T	0.376	-0.02936	0.004797	9.333e-10	0.001	0.001	Yes	210	intergenic	NA	NA
HC	Anthropometric	Hip circumference	24	1	9	rs2998634	97131829	96918072	97270084	G	A	0.407	-0.02869	0.00473	1.318e-09	0.001	0.001	Yes	210	intergenic	NA	NA
HC	Anthropometric	Hip circumference	24	1	9	rs9409742	97133458	96918072	97270084	C	T	0.407	-0.02868	0.004729	1.318e-09	0.001	0.001	Yes	210	intergenic	NA	NA
HC	Anthropometric	Hip circumference	24	1	9	rs7854813	97134705	96918072	97270084	A	G	0.407	-0.02869	0.00473	1.318e-09	0.001	0.001	Yes	210	intergenic	NA	NA
HC	Anthropometric	Hip circumference	24	1	9	rs146990808	97137390	96918072	97270084	T	G	0.376	-0.02936	0.004797	9.333e-10	0.001	0.001	Yes	210	intronic	NA	NA
HC	Anthropometric	Hip circumference	24	1	9	rs4398990	97140542	96918072	97270084	T	C	0.407	-0.02869	0.00473	1.318e-09	0.001	0.001	Yes	210	intronic	NA	NA
HC	Anthropometric	Hip circumference	24	1	9	rs150873711	97141530	96918072	97270084	A	G	0.376	-0.02936	0.004797	9.333e-10	0.001	0.001	Yes	210	intronic	NA	NA
HC	Anthropometric	Hip circumference	24	1	9	rs2479635	97141725	96918072	97270084	G	A	0.412	-0.0287	0.004721	1.202e-09	0.001	0.001	Yes	210	intronic	NA	NA
HC	Anthropometric	Hip circumference	24	1	9	rs2769805	97148032	96918072	97270084	G	A	0.407	-0.02869	0.00473	1.318e-09	0.001	0.001	Yes	210	intronic	NA	NA
HC	Anthropometric	Hip circumference	24	1	9	rs10993182	97148934	96918072	97270084	G	A	0.376	-0.02936	0.004797	9.333e-10	0.001	0.001	Yes	210	intronic	NA	NA
HC	Anthropometric	Hip circumference	24	1	9	rs2769813	97151194	96918072	97270084	C	T	0.41	-0.02871	0.004724	1.23e-09	0.001	0.001	Yes	210	intronic	NA	NA
HC	Anthropometric	Hip circumference	24	1	9	rs180715440	97151996	96918072	97270084	T	C	0.376	-0.02938	0.004797	9.12e-10	0.001	0.001	Yes	210	intronic	NA	NA
HC	Anthropometric	Hip circumference	24	1	9	rs2031840	97152557	96918072	97270084	A	G	0.408	-0.02869	0.004728	1.288e-09	0.001	0.001	Yes	210	intronic	NA	NA
HC	Anthropometric	Hip circumference	24	1	9	rs2769816	97159982	96918072	97270084	G	C	0.425	-0.02839	0.0047	1.514e-09	0.001	0.001	Yes	210	intronic	NA	NA
HC	Anthropometric	Hip circumference	24	1	9	rs10993186	97160290	96918072	97270084	G	C	0.368	-0.02957	0.004818	8.318e-10	0.001	0.001	Yes	210	intronic	NA	NA
HC	Anthropometric	Hip circumference	24	1	9	rs2809679	97160325	96918072	97270084	A	G	0.427	-0.02853	0.004698	1.259e-09	0.001	0.001	Yes	210	intronic	NA	NA
HC	Anthropometric	Hip circumference	24	1	9	rs10993188	97161890	96918072	97270084	G	A	0.369	-0.02957	0.004816	8.318e-10	0.001	0.001	Yes	210	intronic	NA	NA
HC	Anthropometric	Hip circumference	24	1	9	rs3118790	97162066	96918072	97270084	G	T	0.425	-0.0284	0.0047	1.514e-09	0.001	0.001	Yes	210	intronic	NA	NA
HC	Anthropometric	Hip circumference	24	1	9	rs2104642	97165834	96918072	97270084	A	T	0.368	-0.02957	0.004818	8.318e-10	0.001	0.001	Yes	210	intronic	NA	NA
HC	Anthropometric	Hip circumference	24	1	9	rs11525963	97167573	96918072	97270084	T	C	0.368	-0.02957	0.004818	8.318e-10	0.001	0.001	Yes	210	intronic	NA	NA
HC	Anthropometric	Hip circumference	24	1	9	rs60964095	97175774	96918072	97270084	T	G	0.372	-0.02943	0.004808	9.333e-10	0.001	0.001	Yes	210	intronic	NA	NA
HC	Anthropometric	Hip circumference	24	1	9	rs2993948	97176728	96918072	97270084	T	C	0.372	-0.02943	0.004808	9.333e-10	0.001	0.001	Yes	210	intronic	NA	NA
HC	Anthropometric	Hip circumference	24	1	9	rs1752784	97177826	96918072	97270084	T	C	0.371	-0.02946	0.004809	8.913e-10	0.001	0.001	Yes	210	intronic	NA	NA
HC	Anthropometric	Hip circumference	24	1	9	rs9409544	97180334	96918072	97270084	A	G	0.425	-0.0284	0.0047	1.514e-09	0.001	0.001	Yes	210	intronic	NA	NA
HC	Anthropometric	Hip circumference	24	1	9	rs2486620	97180389	96918072	97270084	T	C	0.372	-0.02943	0.004808	9.333e-10	0.001	0.001	Yes	210	intronic	NA	NA
HC	Anthropometric	Hip circumference	24	1	9	rs536035993	97185550	96918072	97270084	C	T	0.369	-0.02955	0.004815	8.511e-10	0.001	0.001	Yes	210	intronic	NA	NA
HC	Anthropometric	Hip circumference	24	1	9	rs2790394	97187373	96918072	97270084	G	C	0.407	-0.02853	0.004729	1.622e-09	0.001	0.001	Yes	210	intronic	NA	NA
HC	Anthropometric	Hip circumference	24	1	9	rs201039132	97188490	96918072	97270084	A	G	0.364	-0.02971	0.00483	7.586e-10	0.001	0.001	Yes	210	intronic	NA	NA
HC	Anthropometric	Hip circumference	24	1	9	rs1769244	97189472	96918072	97270084	C	T	0.372	-0.02919	0.004806	1.259e-09	0.001	0.001	Yes	210	intronic	NA	NA
HC	Anthropometric	Hip circumference	24	1	9	rs28741995	97192194	96918072	97270084	A	T	0.365	-0.02972	0.004827	7.413e-10	0.001	0.001	Yes	210	intronic	NA	NA
HC	Anthropometric	Hip circumference	24	1	9	rs146086566	97192725	96918072	97270084	A	G	0.365	-0.02972	0.004827	7.413e-10	0.001	0.001	Yes	210	intronic	NA	NA
HC	Anthropometric	Hip circumference	24	1	9	rs10909581	97194992	96918072	97270084	C	G	0.365	-0.02973	0.004827	7.413e-10	0.001	0.001	Yes	210	intronic	NA	NA
HC	Anthropometric	Hip circumference	24	1	9	rs11533013	97195119	96918072	97270084	G	C	0.365	-0.02973	0.004827	7.413e-10	0.001	0.001	Yes	210	intronic	NA	NA
HC	Anthropometric	Hip circumference	24	1	9	rs2486632	97196979	96918072	97270084	G	A	0.372	-0.02949	0.004808	8.511e-10	0.001	0.001	Yes	210	intronic	NA	NA
HC	Anthropometric	Hip circumference	24	1	9	rs11525964	97199639	96918072	97270084	T	C	0.365	-0.02972	0.004827	7.413e-10	0.001	0.001	Yes	210	intronic	NA	NA
HC	Anthropometric	Hip circumference	24	1	9	rs12236578	97201550	96918072	97270084	G	A	0.365	-0.02973	0.004827	7.413e-10	0.001	0.001	Yes	210	intronic	NA	NA
HC	Anthropometric	Hip circumference	24	1	9	rs594198	97204961	96918072	97270084	T	C	0.372	-0.02949	0.004808	8.511e-10	0.001	0.001	Yes	210	intronic	NA	NA
HC	Anthropometric	Hip circumference	24	1	9	rs639276	97206737	96918072	97270084	T	G	0.373	-0.02943	0.004804	8.913e-10	0.001	0.001	Yes	210	intronic	NA	NA
HC	Anthropometric	Hip circumference	24	1	9	rs16909983	97207151	96918072	97270084	C	G	0.364	-0.02975	0.00483	7.244e-10	0.001	0.001	Yes	210	intronic	NA	NA
HC	Anthropometric	Hip circumference	24	1	9	rs4744345	97207669	96918072	97270084	A	G	0.373	-0.02943	0.004804	8.913e-10	0.001	0.001	Yes	210	intronic	NA	NA
HC	Anthropometric	Hip circumference	24	1	9	rs16910109	97208231	96918072	97270084	G	A	0.365	-0.02972	0.004827	7.413e-10	0.001	0.001	Yes	210	intronic	NA	NA
HC	Anthropometric	Hip circumference	24	1	9	rs4612412	97208627	96918072	97270084	G	C	0.372	-0.02949	0.004808	8.511e-10	0.001	0.001	Yes	210	intronic	NA	NA
HC	Anthropometric	Hip circumference	24	1	9	rs9409546	97209066	96918072	97270084	C	T	0.372	-0.02949	0.004808	8.511e-10	0.001	0.001	Yes	210	intronic	NA	NA
HC	Anthropometric	Hip circumference	24	1	9	rs78613872	97211656	96918072	97270084	G	A	0.365	-0.02972	0.004827	7.413e-10	0.001	0.001	Yes	210	intronic	NA	NA
HC	Anthropometric	Hip circumference	24	1	9	rs77924247	97213444	96918072	97270084	G	A	0.365	-0.02972	0.004826	7.413e-10	0.001	0.001	Yes	210	intronic	NA	NA
HC	Anthropometric	Hip circumference	24	1	9	rs79166701	97216673	96918072	97270084	A	G	0.363	-0.02969	0.004831	7.943e-10	0.001	0.001	Yes	210	intronic	NA	NA
HC	Anthropometric	Hip circumference	24	1	9	rs9409550	97223294	96918072	97270084	G	C	0.372	-0.02946	0.004806	8.71e-10	0.001	0.001	Yes	210	UTR3	NA	NA
HC	Anthropometric	Hip circumference	24	1	9	rs79615002	97225062	96918072	97270084	T	C	0.365	-0.02979	0.004827	6.761e-10	0.001	0.001	Yes	210	intergenic	NA	NA
HC	Anthropometric	Hip circumference	24	1	9	rs10821345	97226018	96918072	97270084	A	G	0.365	-0.02994	0.004826	5.495e-10	0.001	0.001	Yes	210	intergenic	NA	NA
HC	Anthropometric	Hip circumference	24	1	9	rs9409767	97228524	96918072	97270084	C	T	0.372	-0.02954	0.004806	7.943e-10	0.001	0.001	Yes	210	intergenic	NA	NA
HC	Anthropometric	Hip circumference	24	1	9	rs11789704	97233408	96918072	97270084	T	C	0.376	-0.02948	0.004797	7.943e-10	0.001	0.001	Yes	210	intergenic	NA	NA
HC	Anthropometric	Hip circumference	24	1	9	rs55877910	97234213	96918072	97270084	C	G	0.374	-0.02948	0.004802	8.318e-10	0.001	0.001	Yes	210	intergenic	NA	NA
HC	Anthropometric	Hip circumference	24	1	9	rs10821352	97257314	96918072	97270084	A	G	0.367	-0.03006	0.004821	4.571e-10	0.001	0.001	Yes	210	intergenic	NA	NA
HC	Anthropometric	Hip circumference	24	1	9	rs3131899	97025979	96918072	97270084	T	C	0.476	0.02543	0.004653	4.571e-08	0	0	Yes	210	intronic	NA	NA
HC	Anthropometric	Hip circumference	24	1	9	rs3118765	97027424	96918072	97270084	G	A	0.484	0.02562	0.004649	3.548e-08	0	0	Yes	210	intronic	NA	NA
HC	Anthropometric	Hip circumference	24	1	9	rs3118762	97033949	96918072	97270084	G	C	0.478	0.02573	0.004651	3.162e-08	0	0	Yes	210	intronic	NA	NA
HC	Anthropometric	Hip circumference	24	1	9	rs3118761	97034201	96918072	97270084	T	C	0.48	0.02552	0.004651	4.074e-08	0	0	Yes	210	intronic	NA	NA
HC	Anthropometric	Hip circumference	24	1	9	rs3131901	97036141	96918072	97270084	A	G	0.478	0.02578	0.004651	3.02e-08	0	0	Yes	210	intronic	NA	NA
HC	Anthropometric	Hip circumference	24	1	9	rs3131902	97037416	96918072	97270084	A	G	0.478	0.02578	0.004651	3.02e-08	0	0	Yes	210	intronic	NA	NA
HC	Anthropometric	Hip circumference	24	1	9	rs3131904	97043283	96918072	97270084	A	G	0.478	0.02578	0.004651	3.02e-08	0	0	Yes	210	intronic	NA	NA
HC	Anthropometric	Hip circumference	24	1	9	rs3118756	97047402	96918072	97270084	T	C	0.488	0.02564	0.004648	3.467e-08	0	0	Yes	210	intronic	NA	NA
HC	Anthropometric	Hip circumference	24	1	9	rs9409718	97066625	96918072	97270084	C	T	0.484	-0.02541	0.00465	4.677e-08	0	0	Yes	210	intergenic	NA	NA
HC	Anthropometric	Hip circumference	24	1	9	rs9409721	97076399	96918072	97270084	C	G	0.499	0.02495	0.004647	7.943e-08	0	0	Yes	210	intergenic	NA	NA
HC	Anthropometric	Hip circumference	24	1	9	rs9409722	97076569	96918072	97270084	T	A	0.484	0.02448	0.00465	1.413e-07	0	0	Yes	210	intergenic	NA	NA
HC	Anthropometric	Hip circumference	24	1	9	rs9409517	97077155	96918072	97270084	C	G	0.495	-0.02533	0.004647	5.012e-08	0	0	Yes	210	downstream	NA	NA
HC	Anthropometric	Hip circumference	24	1	9	rs145934545	97098344	96918072	97270084	C	T	0.497	0.02447	0.004647	1.413e-07	0	0	Yes	210	ncRNA_intronic	NA	NA
HC	Anthropometric	Hip circumference	24	1	9	rs7022219	97103411	96918072	97270084	A	G	0.465	-0.02783	0.004659	2.291e-09	0	0	Yes	210	ncRNA_intronic	NA	NA
HC	Anthropometric	Hip circumference	24	1	9	rs148124442	97109966	96918072	97270084	G	A	0.344	-0.02902	0.004893	3.02e-09	0	0	Yes	210	ncRNA_intronic	NA	NA
HC	Anthropometric	Hip circumference	24	1	9	rs9409524	97123133	96918072	97270084	A	G	0.488	0.02499	0.004648	7.586e-08	0	0	Yes	210	ncRNA_exonic	NA	NA
HC	Anthropometric	Hip circumference	24	1	9	rs9409526	97124605	96918072	97270084	C	T	0.481	0.02468	0.00465	1.122e-07	0	0	Yes	210	intergenic	NA	NA
HC	Anthropometric	Hip circumference	24	1	9	rs9409527	97124959	96918072	97270084	T	C	0.481	0.02468	0.00465	1.122e-07	0	0	Yes	210	intergenic	NA	NA
HC	Anthropometric	Hip circumference	24	1	9	rs9409736	97125000	96918072	97270084	G	A	0.462	-0.02592	0.004661	2.692e-08	0	0	Yes	210	intergenic	NA	NA
HC	Anthropometric	Hip circumference	24	1	9	rs9409737	97125384	96918072	97270084	A	G	0.454	-0.02626	0.004666	1.82e-08	0	0	Yes	210	intergenic	NA	NA
HC	Anthropometric	Hip circumference	24	1	9	rs200917133	97126107	96918072	97270084	T	G	0.463	-0.02627	0.00466	1.738e-08	0	0	Yes	210	intergenic	NA	NA
HC	Anthropometric	Hip circumference	24	1	9	rs58152131	97129568	96918072	97270084	G	T	0.488	0.02499	0.004648	7.586e-08	0	0	Yes	210	intergenic	NA	NA
HC	Anthropometric	Hip circumference	24	1	9	rs9409528	97129951	96918072	97270084	A	T	0.488	0.02499	0.004648	7.586e-08	0	0	Yes	210	intergenic	NA	NA
HC	Anthropometric	Hip circumference	24	1	9	rs79867244	97141579	96918072	97270084	A	G	0.488	0.02498	0.004648	7.762e-08	0	0	Yes	210	intronic	NA	NA
HC	Anthropometric	Hip circumference	24	1	9	rs71498648	97141605	96918072	97270084	T	C	0.487	0.025	0.004648	7.586e-08	0	0	Yes	210	intronic	NA	NA
HC	Anthropometric	Hip circumference	24	1	9	rs79117715	97143545	96918072	97270084	T	C	0.409	0.02644	0.004725	2.188e-08	0	0	Yes	210	intronic	NA	NA
HC	Anthropometric	Hip circumference	24	1	9	rs2031839	97152632	96918072	97270084	G	A	0.415	-0.02826	0.004716	2.042e-09	0	0	Yes	210	intronic	NA	NA
HC	Anthropometric	Hip circumference	24	1	9	rs10993183	97157204	96918072	97270084	G	T	0.362	-0.02944	0.004836	1.148e-09	0	0	Yes	210	intronic	NA	NA
HC	Anthropometric	Hip circumference	24	1	9	rs60125875	97157827	96918072	97270084	T	G	0.462	0.0252	0.00466	6.457e-08	0	0	Yes	210	intronic	NA	NA
HC	Anthropometric	Hip circumference	24	1	9	rs9409537	97158729	96918072	97270084	A	G	0.41	0.02588	0.004725	4.266e-08	0	0	Yes	210	intronic	NA	NA
HC	Anthropometric	Hip circumference	24	1	9	rs4744338	97158965	96918072	97270084	C	T	0.411	-0.02744	0.004723	6.31e-09	0	0	Yes	210	intronic	NA	NA
HC	Anthropometric	Hip circumference	24	1	9	rs9409749	97159283	96918072	97270084	T	C	0.424	0.02566	0.004702	4.898e-08	0	0	Yes	210	intronic	NA	NA
HC	Anthropometric	Hip circumference	24	1	9	rs7855712	97161181	96918072	97270084	T	C	0.474	0.02486	0.004653	9.12e-08	0	0	Yes	210	intronic	NA	NA
HC	Anthropometric	Hip circumference	24	1	9	rs74306098	97161398	96918072	97270084	T	C	0.474	0.02486	0.004653	9.12e-08	0	0	Yes	210	intronic	NA	NA
HC	Anthropometric	Hip circumference	24	1	9	rs10993189	97164536	96918072	97270084	A	G	0.474	0.02485	0.004653	9.333e-08	0	0	Yes	210	intronic	NA	NA
HC	Anthropometric	Hip circumference	24	1	9	rs149746915	97194534	96918072	97270084	A	G	0.329	-0.02947	0.004944	2.512e-09	0	0	Yes	210	intronic	NA	NA
HC	Anthropometric	Hip circumference	24	1	9	rs2049008	97236788	96918072	97270084	G	A	0.432	-0.02616	0.00469	2.455e-08	0	0	Yes	210	intergenic	NA	NA
HC	Anthropometric	Hip circumference	24	1	9	rs4743955	97237472	96918072	97270084	A	G	0.427	-0.02614	0.004697	2.63e-08	0	0	Yes	210	intergenic	NA	NA
HC	Anthropometric	Hip circumference	24	1	9	rs7031088	97253578	96918072	97270084	C	A	0.431	-0.02672	0.004691	1.23e-08	0	0	Yes	210	intergenic	NA	NA
HC	Anthropometric	Hip circumference	25	1	10	rs77335224	104636276	104465199	105059896	T	C	0.246	0.03079	0.005396	1.148e-08	0.082	0.082	Yes	114	intronic	NA	NA
HC	Anthropometric	Hip circumference	25	1	10	rs17878846	104630412	104465199	105059896	T	A	0.294	0.02847	0.005098	2.344e-08	0.036	0.036	Yes	114	intronic	NA	NA
HC	Anthropometric	Hip circumference	25	1	10	rs11191426	104627230	104465199	105059896	T	G	0.294	0.02845	0.005098	2.399e-08	0.035	0.035	Yes	114	intronic	NA	NA
HC	Anthropometric	Hip circumference	25	1	10	rs11191425	104625970	104465199	105059896	T	C	0.295	0.02837	0.005095	2.57e-08	0.033	0.033	Yes	114	intronic	NA	NA
HC	Anthropometric	Hip circumference	25	1	10	rs3740393	104636655	104465199	105059896	C	G	0.288	0.02818	0.005133	3.981e-08	0.025	0.025	Yes	114	intronic	NA	NA
HC	Anthropometric	Hip circumference	25	1	10	rs1926032	104829469	104465199	105059896	T	C	0.247	0.02894	0.005386	7.762e-08	0.015	0.015	Yes	114	intronic	NA	NA
HC	Anthropometric	Hip circumference	25	1	10	rs7098825	104628234	104465199	105059896	C	T	0.309	0.02698	0.005027	7.943e-08	0.013	0.013	Yes	114	ncRNA_exonic	NA	NA
HC	Anthropometric	Hip circumference	25	1	10	rs4409766	104616663	104465199	105059896	C	T	0.306	0.02703	0.005044	8.318e-08	0.012	0.012	Yes	114	intronic	NA	NA
HC	Anthropometric	Hip circumference	25	1	10	rs72841270	104642237	104465199	105059896	G	T	0.289	0.02739	0.005124	8.913e-08	0.012	0.012	Yes	114	intronic	NA	NA
HC	Anthropometric	Hip circumference	25	1	10	rs77602510	104682602	104465199	105059896	A	G	0.288	0.02739	0.00513	9.333e-08	0.012	0.012	Yes	114	intronic	NA	NA
HC	Anthropometric	Hip circumference	25	1	10	rs78821730	104684544	104465199	105059896	A	G	0.288	0.02739	0.00513	9.333e-08	0.012	0.012	Yes	114	intronic	NA	NA
HC	Anthropometric	Hip circumference	25	1	10	rs12411886	104685299	104465199	105059896	A	C	0.288	0.02745	0.005131	8.71e-08	0.012	0.012	Yes	114	intronic	NA	NA
HC	Anthropometric	Hip circumference	25	1	10	rs11191447	104652323	104465199	105059896	T	C	0.289	0.02727	0.005125	1.023e-07	0.011	0.011	Yes	114	intronic	NA	NA
HC	Anthropometric	Hip circumference	25	1	10	rs74233296	104655350	104465199	105059896	C	T	0.289	0.02728	0.005125	1.023e-07	0.011	0.011	Yes	114	intronic	NA	NA
HC	Anthropometric	Hip circumference	25	1	10	rs35125602	104656039	104465199	105059896	A	G	0.289	0.02727	0.005125	1.023e-07	0.011	0.011	Yes	114	intronic	NA	NA
HC	Anthropometric	Hip circumference	25	1	10	rs11191454	104660004	104465199	105059896	G	A	0.289	0.02724	0.005125	1.072e-07	0.011	0.011	Yes	114	intronic	NA	NA
HC	Anthropometric	Hip circumference	25	1	10	rs17884001	104661245	104465199	105059896	T	C	0.289	0.02726	0.005124	1.047e-07	0.011	0.011	Yes	114	UTR3	NA	NA
HC	Anthropometric	Hip circumference	25	1	10	rs3740390	104638480	104465199	105059896	T	C	0.288	0.0272	0.005131	1.148e-07	0.01	0.01	Yes	114	intronic	NA	NA
HC	Anthropometric	Hip circumference	25	1	10	rs113282265	104657248	104465199	105059896	G	A	0.289	0.02719	0.005124	1.122e-07	0.01	0.01	Yes	114	intronic	NA	NA
HC	Anthropometric	Hip circumference	25	1	10	rs12218148	104657469	104465199	105059896	A	C	0.289	0.02719	0.005124	1.122e-07	0.01	0.01	Yes	114	intronic	NA	NA
HC	Anthropometric	Hip circumference	25	1	10	rs11191453	104659852	104465199	105059896	C	T	0.289	0.0272	0.005124	1.096e-07	0.01	0.01	Yes	114	intronic	NA	NA
HC	Anthropometric	Hip circumference	25	1	10	rs10883798	104660688	104465199	105059896	G	A	0.289	0.02719	0.005124	1.122e-07	0.01	0.01	Yes	114	UTR3	NA	NA
HC	Anthropometric	Hip circumference	25	1	10	rs4568943	104661881	104465199	105059896	A	C	0.289	0.02721	0.005124	1.096e-07	0.01	0.01	Yes	114	downstream	NA	NA
HC	Anthropometric	Hip circumference	25	1	10	rs17879819	104662215	104465199	105059896	T	C	0.289	0.02721	0.005124	1.096e-07	0.01	0.01	Yes	114	downstream	NA	NA
HC	Anthropometric	Hip circumference	25	1	10	rs12221193	104665267	104465199	105059896	C	A	0.289	0.02721	0.005124	1.096e-07	0.01	0.01	Yes	114	intergenic	NA	NA
HC	Anthropometric	Hip circumference	25	1	10	rs185575325	104665997	104465199	105059896	G	C	0.289	0.02721	0.005124	1.096e-07	0.01	0.01	Yes	114	intergenic	NA	NA
HC	Anthropometric	Hip circumference	25	1	10	rs77180047	104666757	104465199	105059896	A	G	0.289	0.02721	0.005124	1.096e-07	0.01	0.01	Yes	114	intergenic	NA	NA
HC	Anthropometric	Hip circumference	25	1	10	rs10509759	104689665	104465199	105059896	T	A	0.288	0.02721	0.005131	1.122e-07	0.01	0.01	Yes	114	intronic	NA	NA
HC	Anthropometric	Hip circumference	25	1	10	rs112699822	104692633	104465199	105059896	A	C	0.288	0.02722	0.005131	1.122e-07	0.01	0.01	Yes	114	intronic	NA	NA
HC	Anthropometric	Hip circumference	25	1	10	rs112314091	104694654	104465199	105059896	A	G	0.288	0.02722	0.005131	1.122e-07	0.01	0.01	Yes	114	intronic	NA	NA
HC	Anthropometric	Hip circumference	25	1	10	rs5011520	104697516	104465199	105059896	A	G	0.288	0.02722	0.005131	1.122e-07	0.01	0.01	Yes	114	intronic	NA	NA
HC	Anthropometric	Hip circumference	25	1	10	rs11191472	104707016	104465199	105059896	T	A	0.288	0.02724	0.005131	1.096e-07	0.01	0.01	Yes	114	intronic	NA	NA
HC	Anthropometric	Hip circumference	25	1	10	rs11191474	104713113	104465199	105059896	C	A	0.288	0.02722	0.005129	1.122e-07	0.01	0.01	Yes	114	intronic	NA	NA
HC	Anthropometric	Hip circumference	25	1	10	rs11191479	104723620	104465199	105059896	C	T	0.29	0.02721	0.005122	1.072e-07	0.01	0.01	Yes	114	intronic	NA	NA
HC	Anthropometric	Hip circumference	25	1	10	rs11191484	104729249	104465199	105059896	A	G	0.29	0.02722	0.005122	1.072e-07	0.01	0.01	Yes	114	intronic	NA	NA
HC	Anthropometric	Hip circumference	25	1	10	rs7475853	104673097	104465199	105059896	A	G	0.289	0.02705	0.005123	1.288e-07	0.009	0.009	Yes	114	intergenic	NA	NA
HC	Anthropometric	Hip circumference	25	1	10	rs12221064	104677126	104465199	105059896	T	C	0.289	0.02711	0.005123	1.202e-07	0.009	0.009	Yes	114	upstream	NA	NA
HC	Anthropometric	Hip circumference	25	1	10	rs17115213	104681143	104465199	105059896	G	A	0.289	0.02711	0.005123	1.202e-07	0.009	0.009	Yes	114	intronic	NA	NA
HC	Anthropometric	Hip circumference	25	1	10	rs10883806	104713076	104465199	105059896	T	C	0.288	0.02715	0.005131	1.202e-07	0.009	0.009	Yes	114	intronic	NA	NA
HC	Anthropometric	Hip circumference	25	1	10	rs11191475	104713162	104465199	105059896	T	C	0.288	0.02715	0.005131	1.202e-07	0.009	0.009	Yes	114	intronic	NA	NA
HC	Anthropometric	Hip circumference	25	1	10	rs12413409	104719096	104465199	105059896	A	G	0.289	0.02705	0.005125	1.318e-07	0.009	0.009	Yes	114	intronic	NA	NA
HC	Anthropometric	Hip circumference	25	1	10	rs78260931	104721962	104465199	105059896	C	G	0.289	0.02702	0.005125	1.349e-07	0.009	0.009	Yes	114	intronic	NA	NA
HC	Anthropometric	Hip circumference	25	1	10	rs10430665	104848430	104465199	105059896	T	C	0.292	0.02702	0.005111	1.23e-07	0.009	0.009	Yes	114	UTR3	NA	NA
HC	Anthropometric	Hip circumference	25	1	10	rs10883808	104721126	104465199	105059896	T	A	0.289	0.02702	0.005125	1.349e-07	0.008	0.008	Yes	114	intronic	NA	NA
HC	Anthropometric	Hip circumference	25	1	10	rs10883815	104739179	104465199	105059896	C	T	0.29	0.027	0.005123	1.349e-07	0.008	0.008	Yes	114	intronic	NA	NA
HC	Anthropometric	Hip circumference	25	1	10	rs112390216	104741031	104465199	105059896	T	C	0.29	0.02696	0.005123	1.413e-07	0.008	0.008	Yes	114	intronic	NA	NA
HC	Anthropometric	Hip circumference	25	1	10	rs11191515	104776527	104465199	105059896	A	G	0.288	0.02694	0.005131	1.514e-07	0.008	0.008	Yes	114	intronic	NA	NA
HC	Anthropometric	Hip circumference	25	1	10	rs79237883	104940946	104465199	105059896	C	T	0.285	0.02701	0.005144	1.514e-07	0.008	0.008	Yes	114	intronic	NA	NA
HC	Anthropometric	Hip circumference	25	1	10	rs11191434	104637508	104465199	105059896	C	T	0.213	0.02957	0.005672	1.862e-07	0.007	0.007	Yes	114	intronic	NA	NA
HC	Anthropometric	Hip circumference	25	1	10	rs111383152	104660869	104465199	105059896	A	G	0.339	0.02563	0.004907	1.778e-07	0.007	0.007	Yes	114	UTR3	NA	NA
HC	Anthropometric	Hip circumference	25	1	10	rs77860422	104748009	104465199	105059896	A	G	0.289	0.02684	0.005123	1.622e-07	0.007	0.007	Yes	114	intronic	NA	NA
HC	Anthropometric	Hip circumference	25	1	10	rs11191499	104764271	104465199	105059896	C	T	0.288	0.02679	0.00513	1.778e-07	0.007	0.007	Yes	114	intronic	NA	NA
HC	Anthropometric	Hip circumference	25	1	10	rs11191502	104765494	104465199	105059896	G	T	0.289	0.02678	0.005124	1.738e-07	0.007	0.007	Yes	114	intronic	NA	NA
HC	Anthropometric	Hip circumference	25	1	10	rs113554404	104766120	104465199	105059896	T	C	0.288	0.02686	0.00513	1.66e-07	0.007	0.007	Yes	114	intronic	NA	NA
HC	Anthropometric	Hip circumference	25	1	10	rs11191505	104766891	104465199	105059896	T	C	0.288	0.02687	0.00513	1.622e-07	0.007	0.007	Yes	114	intronic	NA	NA
HC	Anthropometric	Hip circumference	25	1	10	rs74444347	104769275	104465199	105059896	C	A	0.288	0.02686	0.00513	1.66e-07	0.007	0.007	Yes	114	intronic	NA	NA
HC	Anthropometric	Hip circumference	25	1	10	rs12221335	104769392	104465199	105059896	A	T	0.288	0.02686	0.00513	1.66e-07	0.007	0.007	Yes	114	intronic	NA	NA
HC	Anthropometric	Hip circumference	25	1	10	rs11191511	104769709	104465199	105059896	C	T	0.288	0.02688	0.00513	1.585e-07	0.007	0.007	Yes	114	intronic	NA	NA
HC	Anthropometric	Hip circumference	25	1	10	rs11191514	104773364	104465199	105059896	T	C	0.288	0.02687	0.00513	1.622e-07	0.007	0.007	Yes	114	intronic	NA	NA
HC	Anthropometric	Hip circumference	25	1	10	rs77787671	104776205	104465199	105059896	T	C	0.288	0.02686	0.00513	1.66e-07	0.007	0.007	Yes	114	intronic	NA	NA
HC	Anthropometric	Hip circumference	25	1	10	rs113970872	104778812	104465199	105059896	T	C	0.288	0.02685	0.00513	1.66e-07	0.007	0.007	Yes	114	intronic	NA	NA
HC	Anthropometric	Hip circumference	25	1	10	rs11191517	104780038	104465199	105059896	A	G	0.287	0.0269	0.005135	1.622e-07	0.007	0.007	Yes	114	intronic	NA	NA
HC	Anthropometric	Hip circumference	25	1	10	rs11191519	104784918	104465199	105059896	T	C	0.287	0.02688	0.005135	1.66e-07	0.007	0.007	Yes	114	intronic	NA	NA
HC	Anthropometric	Hip circumference	25	1	10	rs11191521	104789475	104465199	105059896	G	T	0.287	0.0268	0.005134	1.778e-07	0.007	0.007	Yes	114	intronic	NA	NA
HC	Anthropometric	Hip circumference	25	1	10	rs11191522	104789580	104465199	105059896	A	G	0.287	0.02686	0.005135	1.698e-07	0.007	0.007	Yes	114	intronic	NA	NA
HC	Anthropometric	Hip circumference	25	1	10	rs75970938	104793648	104465199	105059896	C	T	0.288	0.02682	0.005132	1.738e-07	0.007	0.007	Yes	114	intronic	NA	NA
HC	Anthropometric	Hip circumference	25	1	10	rs79668541	104793904	104465199	105059896	T	C	0.288	0.02682	0.005133	1.738e-07	0.007	0.007	Yes	114	intronic	NA	NA
HC	Anthropometric	Hip circumference	25	1	10	rs11191587	104929716	104465199	105059896	C	T	0.285	0.02693	0.005144	1.66e-07	0.007	0.007	Yes	114	intronic	NA	NA
HC	Anthropometric	Hip circumference	25	1	10	rs11191593	104939215	104465199	105059896	C	T	0.286	0.02696	0.005144	1.585e-07	0.007	0.007	Yes	114	intronic	NA	NA
HC	Anthropometric	Hip circumference	25	1	10	rs34747231	104942244	104465199	105059896	G	T	0.285	0.02696	0.005144	1.585e-07	0.007	0.007	Yes	114	intronic	NA	NA
HC	Anthropometric	Hip circumference	25	1	10	rs11191580	104906211	104465199	105059896	C	T	0.289	0.02674	0.005126	1.82e-07	0.006	0.006	Yes	114	intronic	NA	NA
HC	Anthropometric	Hip circumference	25	1	10	rs12416331	104928914	104465199	105059896	A	T	0.279	0.02697	0.005178	1.905e-07	0.006	0.006	Yes	114	intronic	NA	NA
HC	Anthropometric	Hip circumference	25	1	10	rs12219304	104931584	104465199	105059896	C	G	0.27	0.0272	0.005235	2.042e-07	0.006	0.006	Yes	114	intronic	NA	NA
HC	Anthropometric	Hip circumference	25	1	10	rs10786736	104849116	104465199	105059896	C	G	0.291	0.02639	0.005115	2.455e-07	0.005	0.005	Yes	114	UTR3	NA	NA
HC	Anthropometric	Hip circumference	25	1	10	rs12217501	104851889	104465199	105059896	C	T	0.291	0.02642	0.005116	2.399e-07	0.005	0.005	Yes	114	intronic	NA	NA
HC	Anthropometric	Hip circumference	25	1	10	rs12220743	104851912	104465199	105059896	T	C	0.291	0.02641	0.005116	2.455e-07	0.005	0.005	Yes	114	intronic	NA	NA
HC	Anthropometric	Hip circumference	25	1	10	rs12412038	104856162	104465199	105059896	A	G	0.29	0.02633	0.00512	2.692e-07	0.005	0.005	Yes	114	intronic	NA	NA
HC	Anthropometric	Hip circumference	25	1	10	rs11191555	104857523	104465199	105059896	C	A	0.29	0.02633	0.005118	2.692e-07	0.005	0.005	Yes	114	intronic	NA	NA
HC	Anthropometric	Hip circumference	25	1	10	rs12413046	104871204	104465199	105059896	G	A	0.29	0.02638	0.005121	2.57e-07	0.005	0.005	Yes	114	intronic	NA	NA
HC	Anthropometric	Hip circumference	25	1	10	rs10883832	104871279	104465199	105059896	G	T	0.29	0.02641	0.005121	2.512e-07	0.005	0.005	Yes	114	intronic	NA	NA
HC	Anthropometric	Hip circumference	25	1	10	rs9633712	104873761	104465199	105059896	C	G	0.29	0.02643	0.005123	2.455e-07	0.005	0.005	Yes	114	intronic	NA	NA
HC	Anthropometric	Hip circumference	25	1	10	rs79082900	104877302	104465199	105059896	C	T	0.29	0.02638	0.005121	2.57e-07	0.005	0.005	Yes	114	intronic	NA	NA
HC	Anthropometric	Hip circumference	25	1	10	rs11191564	104878543	104465199	105059896	T	C	0.29	0.02637	0.005121	2.63e-07	0.005	0.005	Yes	114	intronic	NA	NA
HC	Anthropometric	Hip circumference	25	1	10	rs1060240	104883337	104465199	105059896	G	A	0.29	0.02637	0.005121	2.63e-07	0.005	0.005	Yes	114	intronic	NA	NA
HC	Anthropometric	Hip circumference	25	1	10	rs10883835	104884208	104465199	105059896	C	T	0.29	0.02636	0.005121	2.63e-07	0.005	0.005	Yes	114	intronic	NA	NA
HC	Anthropometric	Hip circumference	25	1	10	rs11191568	104886374	104465199	105059896	A	G	0.29	0.02638	0.005121	2.57e-07	0.005	0.005	Yes	114	intronic	NA	NA
HC	Anthropometric	Hip circumference	25	1	10	rs732998	104897901	104465199	105059896	C	T	0.29	0.0264	0.005121	2.57e-07	0.005	0.005	Yes	114	intronic	NA	NA
HC	Anthropometric	Hip circumference	25	1	10	rs11191574	104898126	104465199	105059896	T	C	0.29	0.02636	0.005121	2.63e-07	0.005	0.005	Yes	114	intronic	NA	NA
HC	Anthropometric	Hip circumference	25	1	10	rs11191575	104898337	104465199	105059896	T	C	0.29	0.02636	0.005121	2.63e-07	0.005	0.005	Yes	114	intronic	NA	NA
HC	Anthropometric	Hip circumference	25	1	10	rs79993475	104901031	104465199	105059896	G	A	0.289	0.02636	0.005124	2.692e-07	0.005	0.005	Yes	114	intronic	NA	NA
HC	Anthropometric	Hip circumference	25	1	10	rs12220375	104901491	104465199	105059896	C	T	0.289	0.02655	0.005125	2.239e-07	0.005	0.005	Yes	114	intronic	NA	NA
HC	Anthropometric	Hip circumference	25	1	10	rs79680647	104910959	104465199	105059896	A	G	0.281	0.02664	0.00517	2.57e-07	0.005	0.005	Yes	114	intronic	NA	NA
HC	Anthropometric	Hip circumference	25	1	10	rs77420391	104945823	104465199	105059896	A	G	0.255	0.02738	0.005334	2.818e-07	0.005	0.005	Yes	114	intronic	NA	NA
HC	Anthropometric	Hip circumference	25	1	10	rs76752100	104794086	104465199	105059896	T	G	0.289	0.02622	0.005127	3.162e-07	0.004	0.004	Yes	114	intronic	NA	NA
HC	Anthropometric	Hip circumference	25	1	10	rs11191531	104806898	104465199	105059896	C	G	0.29	0.02613	0.005122	3.388e-07	0.004	0.004	Yes	114	intronic	NA	NA
HC	Anthropometric	Hip circumference	25	1	10	rs12219027	104811203	104465199	105059896	C	T	0.29	0.02613	0.005122	3.388e-07	0.004	0.004	Yes	114	intronic	NA	NA
HC	Anthropometric	Hip circumference	25	1	10	rs11191543	104824387	104465199	105059896	A	G	0.289	0.02609	0.005123	3.548e-07	0.004	0.004	Yes	114	intronic	NA	NA
HC	Anthropometric	Hip circumference	25	1	10	rs3781285	104825665	104465199	105059896	G	C	0.289	0.02616	0.005124	3.311e-07	0.004	0.004	Yes	114	intronic	NA	NA
HC	Anthropometric	Hip circumference	25	1	10	rs11191557	104864614	104465199	105059896	G	C	0.29	0.02628	0.005121	2.884e-07	0.004	0.004	Yes	114	intronic	NA	NA
HC	Anthropometric	Hip circumference	25	1	10	rs11191558	104864678	104465199	105059896	A	G	0.29	0.02628	0.005121	2.884e-07	0.004	0.004	Yes	114	intronic	NA	NA
HC	Anthropometric	Hip circumference	25	1	10	rs11191559	104867686	104465199	105059896	T	C	0.29	0.02619	0.00512	3.09e-07	0.004	0.004	Yes	114	intronic	NA	NA
HC	Anthropometric	Hip circumference	25	1	10	rs11191560	104869038	104465199	105059896	C	T	0.29	0.0263	0.005118	2.754e-07	0.004	0.004	Yes	114	intronic	NA	NA
HC	Anthropometric	Hip circumference	25	1	10	rs11191582	104913653	104465199	105059896	A	G	0.263	0.02702	0.005276	3.02e-07	0.004	0.004	Yes	114	intronic	NA	NA
HC	Anthropometric	Hip circumference	25	1	10	rs2297787	104680137	104465199	105059896	A	T	0.241	0.02751	0.005431	4.074e-07	0.003	0.003	Yes	114	intronic	NA	NA
HC	Anthropometric	Hip circumference	25	1	10	rs11191534	104815827	104465199	105059896	G	A	0.292	0.02577	0.005111	4.571e-07	0.003	0.003	Yes	114	intronic	NA	NA
HC	Anthropometric	Hip circumference	25	1	10	rs943037	104835919	104465199	105059896	T	C	0.291	0.02598	0.005117	3.89e-07	0.003	0.003	Yes	114	synonymous_variant	CNNM2	NA
HC	Anthropometric	Hip circumference	25	1	10	rs12219901	104840967	104465199	105059896	G	A	0.291	0.02597	0.005117	3.89e-07	0.003	0.003	Yes	114	UTR3	NA	NA
HC	Anthropometric	Hip circumference	25	1	10	rs10458729	104841479	104465199	105059896	T	C	0.29	0.026	0.005121	3.802e-07	0.003	0.003	Yes	114	UTR3	NA	NA
HC	Anthropometric	Hip circumference	25	1	10	rs11191548	104846178	104465199	105059896	C	T	0.291	0.02591	0.005113	3.981e-07	0.003	0.003	Yes	114	UTR3	NA	NA
HC	Anthropometric	Hip circumference	25	1	10	rs11191551	104850835	104465199	105059896	G	A	0.291	0.02587	0.005113	4.169e-07	0.003	0.003	Yes	114	intronic	NA	NA
HC	Anthropometric	Hip circumference	25	1	10	rs17094683	104851301	104465199	105059896	T	G	0.291	0.02587	0.005113	4.169e-07	0.003	0.003	Yes	114	intronic	NA	NA
HC	Anthropometric	Hip circumference	25	1	10	rs113278154	104960464	104465199	105059896	T	C	0.291	0.02558	0.005114	5.623e-07	0.003	0.003	Yes	114	intergenic	NA	NA
HC	Anthropometric	Hip circumference	25	1	10	rs74233809	104913940	104465199	105059896	C	T	0.267	0.02625	0.005253	5.888e-07	0.002	0.002	Yes	114	intronic	NA	NA
HC	Anthropometric	Hip circumference	25	1	10	rs11191607	104959188	104465199	105059896	T	G	0.275	0.02592	0.005207	6.457e-07	0.002	0.002	Yes	114	intergenic	NA	NA
HC	Anthropometric	Hip circumference	26	1	10	rs10788141	122924854	122789010	122972439	G	T	0.413	0.04376	0.004719	1.82e-20	0.111	0.111	Yes	32	intergenic	NA	NA
HC	Anthropometric	Hip circumference	26	1	10	rs2130786	122920583	122789010	122972439	C	T	0.413	0.04372	0.004719	1.95e-20	0.102	0.102	Yes	32	intergenic	NA	NA
HC	Anthropometric	Hip circumference	26	1	10	rs1907266	122916142	122789010	122972439	T	C	0.413	0.0437	0.00472	2.042e-20	0.098	0.098	Yes	32	intergenic	NA	NA
HC	Anthropometric	Hip circumference	26	1	10	rs7098433	122913475	122789010	122972439	C	T	0.413	0.04366	0.004718	2.188e-20	0.09	0.09	Yes	32	intergenic	NA	NA
HC	Anthropometric	Hip circumference	26	1	10	rs2220607	122906260	122789010	122972439	C	A	0.413	0.04364	0.004718	2.239e-20	0.088	0.088	Yes	32	intergenic	NA	NA
HC	Anthropometric	Hip circumference	26	1	10	rs2263983	122904700	122789010	122972439	T	C	0.412	0.04366	0.004721	2.291e-20	0.086	0.086	Yes	32	intergenic	NA	NA
HC	Anthropometric	Hip circumference	26	1	10	rs2172073	122909625	122789010	122972439	C	A	0.413	0.04362	0.004718	2.399e-20	0.084	0.084	Yes	32	intergenic	NA	NA
HC	Anthropometric	Hip circumference	26	1	10	rs2263985	122903506	122789010	122972439	C	T	0.412	0.04354	0.004721	2.818e-20	0.069	0.069	Yes	32	intergenic	NA	NA
HC	Anthropometric	Hip circumference	26	1	10	rs2451876	122903882	122789010	122972439	T	C	0.412	0.04352	0.004721	3.02e-20	0.064	0.064	Yes	32	intergenic	NA	NA
HC	Anthropometric	Hip circumference	26	1	10	rs1907241	122897984	122789010	122972439	G	T	0.415	0.04331	0.004716	4.169e-20	0.062	0.062	Yes	32	intergenic	NA	NA
HC	Anthropometric	Hip circumference	26	1	10	rs2257129	122898697	122789010	122972439	T	C	0.411	0.0435	0.004722	3.162e-20	0.061	0.061	Yes	32	intergenic	NA	NA
HC	Anthropometric	Hip circumference	26	1	10	rs1907240	122897959	122789010	122972439	G	A	0.415	0.04328	0.004716	4.467e-20	0.057	0.057	Yes	32	intergenic	NA	NA
HC	Anthropometric	Hip circumference	26	1	10	rs10886862	122929408	122789010	122972439	C	T	0.409	0.04241	0.004726	2.884e-19	0.004	0.004	Yes	32	intergenic	NA	NA
HC	Anthropometric	Hip circumference	26	1	10	rs10886863	122929493	122789010	122972439	T	C	0.409	0.0424	0.004726	2.951e-19	0.004	0.004	Yes	32	intergenic	NA	NA
HC	Anthropometric	Hip circumference	26	1	10	rs10886864	122929537	122789010	122972439	C	T	0.409	0.04241	0.004726	2.884e-19	0.004	0.004	Yes	32	intergenic	NA	NA
HC	Anthropometric	Hip circumference	26	1	10	rs60089052	122917735	122789010	122972439	C	T	0.366	0.04145	0.004823	8.318e-18	0	0	Yes	32	intergenic	NA	NA
HC	Anthropometric	Hip circumference	26	1	10	rs58217496	122917827	122789010	122972439	C	T	0.366	0.04145	0.004823	8.318e-18	0	0	Yes	32	intergenic	NA	NA
HC	Anthropometric	Hip circumference	26	1	10	rs60711290	122917983	122789010	122972439	T	G	0.366	0.04147	0.004823	8.128e-18	0	0	Yes	32	intergenic	NA	NA
HC	Anthropometric	Hip circumference	26	1	10	rs57142282	122918075	122789010	122972439	T	C	0.366	0.04145	0.004823	8.318e-18	0	0	Yes	32	intergenic	NA	NA
HC	Anthropometric	Hip circumference	26	1	10	rs17101534	122918875	122789010	122972439	C	T	0.366	0.04145	0.004823	8.318e-18	0	0	Yes	32	intergenic	NA	NA
HC	Anthropometric	Hip circumference	26	1	10	rs11199804	122919174	122789010	122972439	G	C	0.366	0.04145	0.004823	8.318e-18	0	0	Yes	32	intergenic	NA	NA
HC	Anthropometric	Hip circumference	26	1	10	rs11199805	122919206	122789010	122972439	T	C	0.366	0.04148	0.004823	7.943e-18	0	0	Yes	32	intergenic	NA	NA
HC	Anthropometric	Hip circumference	26	1	10	rs1907268	122921247	122789010	122972439	C	T	0.366	0.04147	0.004823	7.943e-18	0	0	Yes	32	intergenic	NA	NA
HC	Anthropometric	Hip circumference	26	1	10	rs1907269	122921349	122789010	122972439	C	A	0.366	0.04145	0.004823	8.318e-18	0	0	Yes	32	intergenic	NA	NA
HC	Anthropometric	Hip circumference	26	1	10	rs6585698	122921602	122789010	122972439	G	T	0.366	0.04145	0.004823	8.318e-18	0	0	Yes	32	intergenic	NA	NA
HC	Anthropometric	Hip circumference	26	1	10	rs6585699	122921660	122789010	122972439	C	T	0.366	0.04145	0.004823	8.318e-18	0	0	Yes	32	intergenic	NA	NA
HC	Anthropometric	Hip circumference	26	1	10	rs6585700	122921757	122789010	122972439	C	G	0.366	0.04146	0.004823	8.318e-18	0	0	Yes	32	intergenic	NA	NA
HC	Anthropometric	Hip circumference	26	1	10	rs6585701	122921791	122789010	122972439	C	T	0.366	0.04146	0.004823	8.318e-18	0	0	Yes	32	intergenic	NA	NA
HC	Anthropometric	Hip circumference	26	1	10	rs7920041	122922371	122789010	122972439	C	T	0.366	0.04146	0.004823	8.318e-18	0	0	Yes	32	intergenic	NA	NA
HC	Anthropometric	Hip circumference	26	1	10	rs7906567	122922458	122789010	122972439	C	A	0.366	0.04148	0.004824	8.128e-18	0	0	Yes	32	intergenic	NA	NA
HC	Anthropometric	Hip circumference	26	1	10	rs59296617	122922834	122789010	122972439	A	T	0.366	0.04146	0.004823	8.318e-18	0	0	Yes	32	intergenic	NA	NA
HC	Anthropometric	Hip circumference	26	1	10	rs6585708	122926943	122789010	122972439	T	C	0.366	0.04146	0.004823	8.128e-18	0	0	Yes	32	intergenic	NA	NA
HC	Anthropometric	Hip circumference	27	NA	11	NA	NA	2757233	2858295	NA	NA	NA	0.0268047	0.00475516	1.7378e-08	NA	NA	No	NA	NA	NA	NA
HC	Anthropometric	Hip circumference	28	1	11	rs490192	64471369	64261955	64485193	A	G	0.43	-0.02778	0.004694	3.236e-09	0.046	0.046	Yes	47	intronic	NA	NA
HC	Anthropometric	Hip circumference	28	1	11	rs2361216	64472319	64261955	64485193	C	T	0.429	-0.02776	0.004694	3.311e-09	0.045	0.045	Yes	47	intronic	NA	NA
HC	Anthropometric	Hip circumference	28	1	11	rs471618	64465403	64261955	64485193	C	T	0.44	-0.02764	0.004681	3.548e-09	0.043	0.043	Yes	47	intronic	NA	NA
HC	Anthropometric	Hip circumference	28	1	11	rs12269736	64471986	64261955	64485193	C	T	0.414	-0.02785	0.004718	3.548e-09	0.043	0.043	Yes	47	intronic	NA	NA
HC	Anthropometric	Hip circumference	28	1	11	rs71526467	64469393	64261955	64485193	A	G	0.415	-0.02763	0.004715	4.677e-09	0.034	0.034	Yes	47	intronic	NA	NA
HC	Anthropometric	Hip circumference	28	1	11	rs502571	64419217	64261955	64485193	G	T	0.435	-0.02744	0.004687	4.786e-09	0.033	0.033	Yes	47	ncRNA_intronic	NA	NA
HC	Anthropometric	Hip circumference	28	1	11	rs502567	64419218	64261955	64485193	C	T	0.435	-0.02744	0.004687	4.786e-09	0.033	0.033	Yes	47	ncRNA_intronic	NA	NA
HC	Anthropometric	Hip circumference	28	1	11	rs71579889	64469524	64261955	64485193	A	G	0.419	-0.02751	0.004709	5.129e-09	0.031	0.031	Yes	47	intronic	NA	NA
HC	Anthropometric	Hip circumference	28	1	11	rs10792445	64462483	64261955	64485193	A	G	0.415	-0.02751	0.004716	5.495e-09	0.029	0.029	Yes	47	intronic	NA	NA
HC	Anthropometric	Hip circumference	28	1	11	rs55908793	64474559	64261955	64485193	T	G	0.408	-0.02757	0.004728	5.495e-09	0.029	0.029	Yes	47	intronic	NA	NA
HC	Anthropometric	Hip circumference	28	1	11	rs2285339	64418305	64261955	64485193	A	G	0.418	-0.02737	0.004711	6.31e-09	0.026	0.026	Yes	47	ncRNA_intronic	NA	NA
HC	Anthropometric	Hip circumference	28	1	11	rs7121121	64381132	64261955	64485193	C	T	0.423	-0.02723	0.004703	7.079e-09	0.024	0.024	Yes	47	intronic	NA	NA
HC	Anthropometric	Hip circumference	28	1	11	rs2959654	64412086	64261955	64485193	C	G	0.434	-0.02716	0.004688	6.761e-09	0.024	0.024	Yes	47	intronic	NA	NA
HC	Anthropometric	Hip circumference	28	1	11	rs2957564	64474752	64261955	64485193	G	A	0.433	-0.02718	0.004689	6.761e-09	0.024	0.024	Yes	47	intronic	NA	NA
HC	Anthropometric	Hip circumference	28	1	11	rs557709	64450646	64261955	64485193	G	A	0.444	-0.02706	0.004677	7.244e-09	0.022	0.022	Yes	47	intronic	NA	NA
HC	Anthropometric	Hip circumference	28	1	11	rs1207179	64450795	64261955	64485193	T	C	0.444	-0.02706	0.004677	7.244e-09	0.022	0.022	Yes	47	intronic	NA	NA
HC	Anthropometric	Hip circumference	28	1	11	rs56093838	64383327	64261955	64485193	C	T	0.291	-0.02936	0.005115	9.55e-09	0.021	0.021	Yes	47	intronic	NA	NA
HC	Anthropometric	Hip circumference	28	1	11	rs56220326	64383328	64261955	64485193	A	G	0.291	-0.02935	0.005115	9.55e-09	0.021	0.021	Yes	47	intronic	NA	NA
HC	Anthropometric	Hip circumference	28	1	11	rs10128590	64449425	64261955	64485193	A	G	0.424	-0.0271	0.004702	8.318e-09	0.02	0.02	Yes	47	intronic	NA	NA
HC	Anthropometric	Hip circumference	28	1	11	rs7932775	64367862	64261955	64485193	C	T	0.447	-0.02683	0.004673	9.333e-09	0.019	0.019	Yes	47	synonymous_variant	SLC22A12	NA
HC	Anthropometric	Hip circumference	28	1	11	rs948689	64400719	64261955	64485193	G	A	0.423	-0.02706	0.004703	8.71e-09	0.019	0.019	Yes	47	intronic	NA	NA
HC	Anthropometric	Hip circumference	28	1	11	rs1207226	64402027	64261955	64485193	C	T	0.423	-0.02706	0.004703	8.71e-09	0.019	0.019	Yes	47	intronic	NA	NA
HC	Anthropometric	Hip circumference	28	1	11	rs7128467	64415111	64261955	64485193	T	C	0.418	-0.02711	0.004711	8.71e-09	0.019	0.019	Yes	47	ncRNA_intronic	NA	NA
HC	Anthropometric	Hip circumference	28	1	11	rs56105921	64413968	64261955	64485193	A	C	0.414	-0.02707	0.004718	9.772e-09	0.018	0.018	Yes	47	ncRNA_exonic	NA	NA
HC	Anthropometric	Hip circumference	28	1	11	rs2269730	64423831	64261955	64485193	A	G	0.413	-0.02708	0.004718	9.55e-09	0.018	0.018	Yes	47	ncRNA_intronic	NA	NA
HC	Anthropometric	Hip circumference	28	1	11	rs7929627	64367736	64261955	64485193	G	A	0.447	-0.02675	0.004673	1.047e-08	0.017	0.017	Yes	47	intronic	NA	NA
HC	Anthropometric	Hip circumference	28	1	11	rs530252	64443465	64261955	64485193	C	T	0.443	-0.02685	0.004677	9.55e-09	0.017	0.017	Yes	47	intronic	NA	NA
HC	Anthropometric	Hip circumference	28	1	11	rs506035	64425645	64261955	64485193	A	G	0.443	-0.02678	0.004678	1.023e-08	0.016	0.016	Yes	47	ncRNA_intronic	NA	NA
HC	Anthropometric	Hip circumference	28	1	11	rs530775	64426933	64261955	64485193	G	A	0.443	-0.02679	0.004678	1.023e-08	0.016	0.016	Yes	47	ncRNA_exonic	NA	NA
HC	Anthropometric	Hip circumference	28	1	11	rs2957562	64430261	64261955	64485193	T	A	0.442	-0.02679	0.004678	1.023e-08	0.016	0.016	Yes	47	intronic	NA	NA
HC	Anthropometric	Hip circumference	28	1	11	rs516117	64433444	64261955	64485193	C	T	0.443	-0.02678	0.004678	1.023e-08	0.016	0.016	Yes	47	intronic	NA	NA
HC	Anthropometric	Hip circumference	28	1	11	rs1152627	64439816	64261955	64485193	C	T	0.443	-0.02678	0.004678	1.023e-08	0.016	0.016	Yes	47	intronic	NA	NA
HC	Anthropometric	Hip circumference	28	1	11	rs61884406	64402695	64261955	64485193	C	T	0.398	-0.02707	0.004747	1.175e-08	0.015	0.015	Yes	47	intronic	NA	NA
HC	Anthropometric	Hip circumference	28	1	11	rs7117423	64425120	64261955	64485193	T	G	0.423	-0.02683	0.004703	1.175e-08	0.015	0.015	Yes	47	ncRNA_intronic	NA	NA
HC	Anthropometric	Hip circumference	28	1	11	rs17146216	64451281	64261955	64485193	G	C	0.419	-0.02689	0.00471	1.122e-08	0.015	0.015	Yes	47	intronic	NA	NA
HC	Anthropometric	Hip circumference	28	1	11	rs72927012	64453761	64261955	64485193	T	C	0.419	-0.02689	0.00471	1.122e-08	0.015	0.015	Yes	47	intronic	NA	NA
HC	Anthropometric	Hip circumference	28	1	11	rs10897521	64391910	64261955	64485193	T	C	0.391	-0.02708	0.004763	1.288e-08	0.014	0.014	Yes	47	intronic	NA	NA
HC	Anthropometric	Hip circumference	28	1	11	rs11231848	64424369	64261955	64485193	A	G	0.418	-0.02682	0.00471	1.23e-08	0.014	0.014	Yes	47	ncRNA_intronic	NA	NA
HC	Anthropometric	Hip circumference	28	1	11	rs11605121	64432300	64261955	64485193	G	A	0.419	-0.02682	0.00471	1.23e-08	0.014	0.014	Yes	47	intronic	NA	NA
HC	Anthropometric	Hip circumference	28	1	11	rs7929296	64382204	64261955	64485193	T	C	0.39	-0.02699	0.004763	1.445e-08	0.013	0.013	Yes	47	intronic	NA	NA
HC	Anthropometric	Hip circumference	28	1	11	rs12224611	64383302	64261955	64485193	A	G	0.397	-0.02696	0.004748	1.349e-08	0.013	0.013	Yes	47	intronic	NA	NA
HC	Anthropometric	Hip circumference	28	1	11	rs2022051	64367589	64261955	64485193	G	A	0.447	-0.02646	0.004673	1.479e-08	0.012	0.012	Yes	47	intronic	NA	NA
HC	Anthropometric	Hip circumference	28	1	11	rs7937990	64372302	64261955	64485193	T	G	0.406	-0.02672	0.004731	1.622e-08	0.012	0.012	Yes	47	intergenic	NA	NA
HC	Anthropometric	Hip circumference	28	1	11	rs10897520	64391909	64261955	64485193	T	G	0.393	-0.02681	0.004758	1.738e-08	0.011	0.011	Yes	47	intronic	NA	NA
HC	Anthropometric	Hip circumference	28	1	11	rs11231837	64368428	64261955	64485193	T	C	0.413	-0.02651	0.004718	1.95e-08	0.01	0.01	Yes	47	intronic	NA	NA
HC	Anthropometric	Hip circumference	28	1	11	rs10897519	64377336	64261955	64485193	T	C	0.4	-0.02659	0.004744	2.089e-08	0.01	0.01	Yes	47	intronic	NA	NA
HC	Anthropometric	Hip circumference	28	1	11	rs11231838	64370492	64261955	64485193	A	G	0.405	-0.02651	0.004734	2.138e-08	0.009	0.009	Yes	47	downstream	NA	NA
HC	Anthropometric	Hip circumference	29	1	11	rs7481709	69084550	68981182	69181982	C	T	0.432	-0.03018	0.00469	1.23e-10	0.131	0.131	Yes	29	intergenic	NA	NA
HC	Anthropometric	Hip circumference	29	1	11	rs12291476	69083307	68981182	69181982	A	G	0.439	-0.03007	0.004682	1.349e-10	0.122	0.122	Yes	29	intergenic	NA	NA
HC	Anthropometric	Hip circumference	29	1	11	rs72932108	69081182	68981182	69181982	C	T	0.44	-0.02975	0.004681	2.089e-10	0.084	0.084	Yes	29	intergenic	NA	NA
HC	Anthropometric	Hip circumference	29	1	11	rs28411200	69088554	68981182	69181982	C	T	0.481	-0.02961	0.00465	1.95e-10	0.075	0.075	Yes	29	intergenic	NA	NA
HC	Anthropometric	Hip circumference	29	1	11	rs61882160	69140328	68981182	69181982	A	T	0.483	-0.02916	0.00465	3.548e-10	0.07	0.07	Yes	29	intergenic	NA	NA
HC	Anthropometric	Hip circumference	29	1	11	rs28514752	69141238	68981182	69181982	G	T	0.483	-0.0291	0.00465	3.89e-10	0.065	0.065	Yes	29	intergenic	NA	NA
HC	Anthropometric	Hip circumference	29	1	11	rs7950341	69145708	68981182	69181982	T	A	0.483	-0.02907	0.00465	4.074e-10	0.06	0.06	Yes	29	intergenic	NA	NA
HC	Anthropometric	Hip circumference	29	1	11	rs4479016	69147621	68981182	69181982	T	C	0.477	-0.02898	0.004652	4.677e-10	0.052	0.052	Yes	29	intergenic	NA	NA
HC	Anthropometric	Hip circumference	29	1	11	rs6606660	69146973	68981182	69181982	A	G	0.477	-0.02895	0.004652	4.898e-10	0.05	0.05	Yes	29	intergenic	NA	NA
HC	Anthropometric	Hip circumference	29	1	11	rs12808959	69087550	68981182	69181982	C	T	0.442	-0.02939	0.004679	3.311e-10	0.047	0.047	Yes	29	intergenic	NA	NA
HC	Anthropometric	Hip circumference	29	1	11	rs11263447	69142102	68981182	69181982	A	G	0.483	-0.02882	0.00465	5.754e-10	0.045	0.045	Yes	29	intergenic	NA	NA
HC	Anthropometric	Hip circumference	29	1	11	rs3935317	69142150	68981182	69181982	G	A	0.483	-0.0288	0.00465	5.888e-10	0.044	0.044	Yes	29	intergenic	NA	NA
HC	Anthropometric	Hip circumference	29	1	11	rs56065660	69139893	68981182	69181982	T	G	0.493	-0.02862	0.004647	7.413e-10	0.038	0.038	Yes	29	intergenic	NA	NA
HC	Anthropometric	Hip circumference	29	1	11	rs6606672	69148572	68981182	69181982	G	A	0.482	-0.02807	0.00465	1.585e-09	0.017	0.017	Yes	29	intergenic	NA	NA
HC	Anthropometric	Hip circumference	29	1	11	rs7125498	69151490	68981182	69181982	G	C	0.451	-0.02814	0.004669	1.66e-09	0.017	0.017	Yes	29	intergenic	NA	NA
HC	Anthropometric	Hip circumference	29	1	11	rs7125380	69151425	68981182	69181982	T	C	0.451	-0.02811	0.004669	1.738e-09	0.016	0.016	Yes	29	intergenic	NA	NA
HC	Anthropometric	Hip circumference	29	1	11	rs9330204	69160278	68981182	69181982	G	T	0.449	-0.02767	0.004671	3.162e-09	0.01	0.01	Yes	29	intergenic	NA	NA
HC	Anthropometric	Hip circumference	29	1	11	rs10908185	69156679	68981182	69181982	C	T	0.456	-0.02744	0.004665	4.074e-09	0.008	0.008	Yes	29	intergenic	NA	NA
HC	Anthropometric	Hip circumference	29	1	11	rs9971544	69154681	68981182	69181982	C	T	0.46	-0.02713	0.004662	5.888e-09	0.006	0.006	Yes	29	intergenic	NA	NA
HC	Anthropometric	Hip circumference	29	1	11	rs7102705	69143284	68981182	69181982	A	G	0.361	-0.02923	0.004837	1.514e-09	0.005	0.005	Yes	29	intergenic	NA	NA
HC	Anthropometric	Hip circumference	29	1	11	rs12280075	69170389	68981182	69181982	G	T	0.446	-0.02705	0.004674	7.244e-09	0.005	0.005	Yes	29	intergenic	NA	NA
HC	Anthropometric	Hip circumference	29	1	11	rs6606666	69147619	68981182	69181982	A	T	0.364	-0.02915	0.00483	1.585e-09	0.004	0.004	Yes	29	intergenic	NA	NA
HC	Anthropometric	Hip circumference	29	1	11	rs6606646	69158559	68981182	69181982	T	C	0.319	-0.03003	0.004986	1.698e-09	0.004	0.004	Yes	29	intergenic	NA	NA
HC	Anthropometric	Hip circumference	29	1	11	rs12270146	69163441	68981182	69181982	G	A	0.434	-0.02706	0.004688	7.762e-09	0.004	0.004	Yes	29	intergenic	NA	NA
HC	Anthropometric	Hip circumference	29	1	11	rs12279790	69169892	68981182	69181982	G	T	0.447	-0.02694	0.004673	8.128e-09	0.004	0.004	Yes	29	intergenic	NA	NA
HC	Anthropometric	Hip circumference	29	1	11	rs4584599	69160993	68981182	69181982	T	G	0.319	-0.02976	0.004985	2.399e-09	0.003	0.003	Yes	29	intergenic	NA	NA
HC	Anthropometric	Hip circumference	29	1	11	rs7118260	69150823	68981182	69181982	A	G	0.341	-0.02887	0.004901	3.89e-09	0.002	0.002	Yes	29	intergenic	NA	NA
HC	Anthropometric	Hip circumference	29	1	11	rs7108119	69150850	68981182	69181982	T	C	0.341	-0.0288	0.004901	4.169e-09	0.002	0.002	Yes	29	intergenic	NA	NA
HC	Anthropometric	Hip circumference	29	1	11	rs73516616	69153272	68981182	69181982	T	C	0.335	-0.02906	0.004924	3.548e-09	0.002	0.002	Yes	29	intergenic	NA	NA
HC	Anthropometric	Hip circumference	30	1	12	rs11532351	102706537	102294872	102924964	T	C	0.082	0.05	0.008482	3.715e-09	0.058	0.058	Yes	54	intergenic	NA	NA
HC	Anthropometric	Hip circumference	30	1	12	rs148180918	102701687	102294872	102924964	G	A	0.085	0.04895	0.008328	4.169e-09	0.051	0.051	Yes	54	intergenic	NA	NA
HC	Anthropometric	Hip circumference	30	1	12	rs370127955	102704594	102294872	102924964	G	A	0.088	0.04825	0.008206	4.074e-09	0.05	0.05	Yes	54	intergenic	NA	NA
HC	Anthropometric	Hip circumference	30	1	12	rs11559895	102702469	102294872	102924964	A	G	0.085	0.04884	0.008324	4.365e-09	0.048	0.048	Yes	54	intergenic	NA	NA
HC	Anthropometric	Hip circumference	30	1	12	rs143511013	102705108	102294872	102924964	G	C	0.091	0.04748	0.00809	4.365e-09	0.046	0.046	Yes	54	intergenic	NA	NA
HC	Anthropometric	Hip circumference	30	1	12	rs11111235	102688819	102294872	102924964	A	T	0.09	0.04746	0.008119	5.012e-09	0.041	0.041	Yes	54	intergenic	NA	NA
HC	Anthropometric	Hip circumference	30	1	12	rs11519708	102699700	102294872	102924964	T	C	0.087	0.04814	0.008255	5.495e-09	0.039	0.039	Yes	54	intergenic	NA	NA
HC	Anthropometric	Hip circumference	30	1	12	rs11111247	102738993	102294872	102924964	C	T	0.083	0.04909	0.008419	5.495e-09	0.039	0.039	Yes	54	intergenic	NA	NA
HC	Anthropometric	Hip circumference	30	1	12	rs12371296	102700691	102294872	102924964	T	C	0.086	0.04827	0.008287	5.754e-09	0.038	0.038	Yes	54	intergenic	NA	NA
HC	Anthropometric	Hip circumference	30	1	12	rs7969401	102713073	102294872	102924964	C	A	0.093	0.04671	0.008002	5.37e-09	0.037	0.037	Yes	54	intergenic	NA	NA
HC	Anthropometric	Hip circumference	30	1	12	rs12228148	102707475	102294872	102924964	A	G	0.087	0.04789	0.008231	6.026e-09	0.036	0.036	Yes	54	intergenic	NA	NA
HC	Anthropometric	Hip circumference	30	1	12	rs11559894	102694586	102294872	102924964	G	T	0.093	0.04649	0.007991	6.026e-09	0.033	0.033	Yes	54	intergenic	NA	NA
HC	Anthropometric	Hip circumference	30	1	12	rs7302155	102691178	102294872	102924964	C	T	0.086	0.04796	0.00828	6.918e-09	0.032	0.032	Yes	54	intergenic	NA	NA
HC	Anthropometric	Hip circumference	30	1	12	rs11111236	102688850	102294872	102924964	A	G	0.092	0.04664	0.008043	6.607e-09	0.031	0.031	Yes	54	intergenic	NA	NA
HC	Anthropometric	Hip circumference	30	1	12	rs11111237	102688981	102294872	102924964	G	T	0.093	0.04642	0.008003	6.607e-09	0.031	0.031	Yes	54	intergenic	NA	NA
HC	Anthropometric	Hip circumference	30	1	12	rs10860850	102688454	102294872	102924964	A	G	0.091	0.04673	0.008075	7.079e-09	0.03	0.03	Yes	54	intergenic	NA	NA
HC	Anthropometric	Hip circumference	30	1	12	rs11111251	102755689	102294872	102924964	T	C	0.089	0.04662	0.008147	1.047e-08	0.021	0.021	Yes	54	intergenic	NA	NA
HC	Anthropometric	Hip circumference	30	1	12	rs11111244	102734437	102294872	102924964	T	C	0.091	0.04632	0.008096	1.072e-08	0.02	0.02	Yes	54	intergenic	NA	NA
HC	Anthropometric	Hip circumference	30	1	12	rs1949554	102698950	102294872	102924964	G	A	0.086	0.04715	0.008277	1.23e-08	0.019	0.019	Yes	54	intergenic	NA	NA
HC	Anthropometric	Hip circumference	30	1	12	rs7138782	102733149	102294872	102924964	C	G	0.091	0.04611	0.008079	1.148e-08	0.019	0.019	Yes	54	intergenic	NA	NA
HC	Anthropometric	Hip circumference	30	1	12	rs10860858	102750571	102294872	102924964	A	G	0.091	0.04617	0.008096	1.175e-08	0.018	0.018	Yes	54	intergenic	NA	NA
HC	Anthropometric	Hip circumference	30	1	12	rs17882461	102863979	102294872	102924964	T	A	0.157	0.03722	0.006388	5.623e-09	0.017	0.017	Yes	54	intronic	NA	NA
HC	Anthropometric	Hip circumference	30	1	12	rs1949555	102698948	102294872	102924964	G	A	0.089	0.04626	0.008158	1.413e-08	0.016	0.016	Yes	54	intergenic	NA	NA
HC	Anthropometric	Hip circumference	30	1	12	rs10860859	102753327	102294872	102924964	G	A	0.094	0.04532	0.007967	1.288e-08	0.016	0.016	Yes	54	intergenic	NA	NA
HC	Anthropometric	Hip circumference	30	1	12	rs11111250	102754331	102294872	102924964	G	C	0.092	0.04565	0.008029	1.288e-08	0.016	0.016	Yes	54	intergenic	NA	NA
HC	Anthropometric	Hip circumference	30	1	12	rs11111254	102759266	102294872	102924964	C	T	0.096	0.04496	0.007904	1.288e-08	0.016	0.016	Yes	54	intergenic	NA	NA
HC	Anthropometric	Hip circumference	30	1	12	rs2139572	102767660	102294872	102924964	T	C	0.07	0.05167	0.009104	1.38e-08	0.016	0.016	Yes	54	intergenic	NA	NA
HC	Anthropometric	Hip circumference	30	1	12	rs1996656	102751962	102294872	102924964	G	A	0.094	0.04515	0.007969	1.479e-08	0.015	0.015	Yes	54	intergenic	NA	NA
HC	Anthropometric	Hip circumference	30	1	12	rs4764697	102853172	102294872	102924964	T	C	0.199	0.03416	0.005819	4.365e-09	0.014	0.014	Yes	54	intronic	NA	NA
HC	Anthropometric	Hip circumference	30	1	12	rs11111243	102730364	102294872	102924964	C	G	0.099	0.04414	0.007797	1.514e-08	0.013	0.013	Yes	54	intergenic	NA	NA
HC	Anthropometric	Hip circumference	30	1	12	rs10860856	102738681	102294872	102924964	C	T	0.1	0.04378	0.007757	1.66e-08	0.012	0.012	Yes	54	intergenic	NA	NA
HC	Anthropometric	Hip circumference	30	1	12	rs11111262	102798177	102294872	102924964	A	G	0.09	0.04582	0.008138	1.778e-08	0.012	0.012	Yes	54	intronic	NA	NA
HC	Anthropometric	Hip circumference	30	1	12	rs7956547	102858816	102294872	102924964	C	T	0.165	0.03609	0.006263	8.318e-09	0.011	0.011	Yes	54	intronic	NA	NA
HC	Anthropometric	Hip circumference	30	1	12	rs17727841	102809630	102294872	102924964	C	G	0.094	0.04418	0.007962	2.884e-08	0.008	0.008	Yes	54	intronic	NA	NA
HC	Anthropometric	Hip circumference	30	1	12	rs5742714	102789852	102294872	102924964	G	C	0.092	0.04455	0.008051	3.162e-08	0.007	0.007	Yes	54	UTR3	NA	NA
HC	Anthropometric	Hip circumference	30	1	12	rs6219	102790192	102294872	102924964	T	C	0.092	0.0445	0.008052	3.236e-08	0.007	0.007	Yes	54	UTR3	NA	NA
HC	Anthropometric	Hip circumference	30	1	12	rs11111267	102811239	102294872	102924964	G	A	0.096	0.04349	0.007883	3.467e-08	0.006	0.006	Yes	54	intronic	NA	NA
HC	Anthropometric	Hip circumference	30	1	12	rs11111278	102846020	102294872	102924964	G	A	0.1	0.04263	0.007748	3.715e-08	0.006	0.006	Yes	54	intronic	NA	NA
HC	Anthropometric	Hip circumference	30	1	12	rs17796225	102866638	102294872	102924964	C	T	0.131	0.03858	0.006893	2.188e-08	0.006	0.006	Yes	54	intronic	NA	NA
HC	Anthropometric	Hip circumference	30	1	12	rs12823486	102776060	102294872	102924964	G	A	0.105	0.0418	0.007576	3.467e-08	0.005	0.005	Yes	54	intergenic	NA	NA
HC	Anthropometric	Hip circumference	30	1	12	rs10860860	102780833	102294872	102924964	T	A	0.104	0.04168	0.007595	4.074e-08	0.005	0.005	Yes	54	intergenic	NA	NA
HC	Anthropometric	Hip circumference	30	1	12	rs5742671	102815758	102294872	102924964	A	G	0.096	0.04321	0.007882	4.266e-08	0.005	0.005	Yes	54	intronic	NA	NA
HC	Anthropometric	Hip circumference	30	1	12	rs9989002	102850223	102294872	102924964	A	G	0.205	0.03271	0.005758	1.318e-08	0.005	0.005	Yes	54	intronic	NA	NA
HC	Anthropometric	Hip circumference	30	1	12	rs10860864	102822862	102294872	102924964	T	C	0.1	0.04186	0.007735	6.31e-08	0.004	0.004	Yes	54	intronic	NA	NA
HC	Anthropometric	Hip circumference	30	1	12	rs5742694	102799236	102294872	102924964	C	A	0.197	0.03228	0.00584	3.236e-08	0.003	0.003	Yes	54	intronic	NA	NA
HC	Anthropometric	Hip circumference	30	1	12	rs6539035	102800935	102294872	102924964	C	T	0.198	0.03206	0.00583	3.802e-08	0.002	0.002	Yes	54	intronic	NA	NA
HC	Anthropometric	Hip circumference	30	1	12	rs4764696	102810398	102294872	102924964	T	C	0.202	0.03161	0.005793	4.786e-08	0.002	0.002	Yes	54	intronic	NA	NA
HC	Anthropometric	Hip circumference	30	1	12	rs6539036	102821155	102294872	102924964	C	A	0.208	0.03113	0.005722	5.248e-08	0.002	0.002	Yes	54	intronic	NA	NA
HC	Anthropometric	Hip circumference	30	1	12	rs5742666	102823519	102294872	102924964	C	T	0.208	0.03114	0.005723	5.248e-08	0.002	0.002	Yes	54	intronic	NA	NA
HC	Anthropometric	Hip circumference	30	1	12	rs2373721	102827045	102294872	102924964	G	C	0.208	0.03115	0.005721	5.129e-08	0.002	0.002	Yes	54	intronic	NA	NA
HC	Anthropometric	Hip circumference	30	1	12	rs7296464	102834010	102294872	102924964	G	A	0.208	0.03115	0.005729	5.37e-08	0.002	0.002	Yes	54	intronic	NA	NA
HC	Anthropometric	Hip circumference	30	1	12	rs10745941	102835693	102294872	102924964	C	T	0.193	0.03229	0.005887	4.169e-08	0.002	0.002	Yes	54	intronic	NA	NA
HC	Anthropometric	Hip circumference	30	1	12	rs10778175	102839114	102294872	102924964	A	C	0.207	0.0312	0.005732	5.248e-08	0.002	0.002	Yes	54	intronic	NA	NA
HC	Anthropometric	Hip circumference	30	1	12	rs9651925	102845544	102294872	102924964	G	T	0.211	0.03098	0.005699	5.495e-08	0.002	0.002	Yes	54	intronic	NA	NA
HC	Anthropometric	Hip circumference	31	NA	12	NA	NA	112252746	112352746	NA	NA	NA	-0.0312742	0.00531934	4.0738e-09	NA	NA	No	NA	NA	NA	NA
HC	Anthropometric	Hip circumference	32	1	14	rs185108225	36206666	35115049	37101385	C	T	0.06	-0.06481	0.009791	3.631e-11	0.024	0.024	Yes	76	intronic	NA	NA
HC	Anthropometric	Hip circumference	32	1	14	rs114818991	36215068	35115049	37101385	G	A	0.06	-0.06483	0.009794	3.631e-11	0.024	0.024	Yes	76	intronic	NA	NA
HC	Anthropometric	Hip circumference	32	1	14	rs8021912	36187294	35115049	37101385	A	G	0.07	-0.0605	0.009134	3.548e-11	0.023	0.023	Yes	76	intronic	NA	NA
HC	Anthropometric	Hip circumference	32	1	14	rs115172438	36192924	35115049	37101385	C	T	0.066	-0.06178	0.00933	3.548e-11	0.023	0.023	Yes	76	intronic	NA	NA
HC	Anthropometric	Hip circumference	32	1	14	rs12587686	36207848	35115049	37101385	T	C	0.06	-0.06481	0.009798	3.715e-11	0.023	0.023	Yes	76	synonymous_variant	RALGAPA1	NA
HC	Anthropometric	Hip circumference	32	1	14	rs78380333	36182567	35115049	37101385	C	T	0.069	-0.06067	0.00917	3.715e-11	0.022	0.022	Yes	76	intronic	NA	NA
HC	Anthropometric	Hip circumference	32	1	14	rs149168276	36186604	35115049	37101385	T	C	0.069	-0.06069	0.009171	3.631e-11	0.022	0.022	Yes	76	intronic	NA	NA
HC	Anthropometric	Hip circumference	32	1	14	rs59505918	36187556	35115049	37101385	A	T	0.069	-0.06069	0.009172	3.631e-11	0.022	0.022	Yes	76	intronic	NA	NA
HC	Anthropometric	Hip circumference	32	1	14	rs12587569	36200136	35115049	37101385	T	C	0.066	-0.0618	0.009348	3.802e-11	0.022	0.022	Yes	76	intronic	NA	NA
HC	Anthropometric	Hip circumference	32	1	14	rs12590376	36204413	35115049	37101385	G	A	0.066	-0.06173	0.009332	3.715e-11	0.022	0.022	Yes	76	intronic	NA	NA
HC	Anthropometric	Hip circumference	32	1	14	rs79111861	36205112	35115049	37101385	T	G	0.066	-0.06197	0.009375	3.89e-11	0.022	0.022	Yes	76	intronic	NA	NA
HC	Anthropometric	Hip circumference	32	1	14	rs12588266	36222193	35115049	37101385	G	T	0.059	-0.06509	0.009849	3.89e-11	0.022	0.022	Yes	76	intronic	NA	NA
HC	Anthropometric	Hip circumference	32	1	14	rs114629850	36225689	35115049	37101385	A	T	0.059	-0.06503	0.009851	4.074e-11	0.021	0.021	Yes	76	intronic	NA	NA
HC	Anthropometric	Hip circumference	32	1	14	rs78712778	36166879	35115049	37101385	A	G	0.066	-0.06163	0.009342	4.169e-11	0.02	0.02	Yes	76	intronic	NA	NA
HC	Anthropometric	Hip circumference	32	1	14	rs116218007	36170692	35115049	37101385	A	G	0.067	-0.06137	0.009304	4.169e-11	0.02	0.02	Yes	76	intronic	NA	NA
HC	Anthropometric	Hip circumference	32	1	14	rs147946388	36151675	35115049	37101385	G	T	0.064	-0.06272	0.009513	4.266e-11	0.019	0.019	Yes	76	intronic	NA	NA
HC	Anthropometric	Hip circumference	32	1	14	rs75459030	36157469	35115049	37101385	C	T	0.066	-0.06161	0.009345	4.266e-11	0.019	0.019	Yes	76	intronic	NA	NA
HC	Anthropometric	Hip circumference	32	1	14	rs79916424	36233329	35115049	37101385	C	T	0.058	-0.06525	0.009917	4.677e-11	0.019	0.019	Yes	76	intronic	NA	NA
HC	Anthropometric	Hip circumference	32	1	14	rs12586147	36235142	35115049	37101385	A	G	0.058	-0.06555	0.009959	4.677e-11	0.019	0.019	Yes	76	intronic	NA	NA
HC	Anthropometric	Hip circumference	32	1	14	rs75871822	36182475	35115049	37101385	C	T	0.069	-0.0603	0.009165	4.677e-11	0.018	0.018	Yes	76	intronic	NA	NA
HC	Anthropometric	Hip circumference	32	1	14	rs75626973	36186109	35115049	37101385	C	A	0.069	-0.06034	0.009165	4.571e-11	0.018	0.018	Yes	76	intronic	NA	NA
HC	Anthropometric	Hip circumference	32	1	14	rs116430039	36237891	35115049	37101385	C	T	0.058	-0.06551	0.009957	4.677e-11	0.018	0.018	Yes	76	intronic	NA	NA
HC	Anthropometric	Hip circumference	32	1	14	rs12589884	36242196	35115049	37101385	C	T	0.058	-0.06551	0.009957	4.677e-11	0.018	0.018	Yes	76	intronic	NA	NA
HC	Anthropometric	Hip circumference	32	1	14	rs75412345	36242433	35115049	37101385	T	C	0.058	-0.06551	0.009957	4.677e-11	0.018	0.018	Yes	76	intronic	NA	NA
HC	Anthropometric	Hip circumference	32	1	14	rs114478816	36246111	35115049	37101385	T	C	0.058	-0.06551	0.009957	4.677e-11	0.018	0.018	Yes	76	intronic	NA	NA
HC	Anthropometric	Hip circumference	32	1	14	rs146287306	36111997	35115049	37101385	C	T	0.064	-0.06224	0.009475	5.129e-11	0.017	0.017	Yes	76	intronic	NA	NA
HC	Anthropometric	Hip circumference	32	1	14	rs146492551	36144060	35115049	37101385	C	G	0.064	-0.06259	0.009521	4.898e-11	0.017	0.017	Yes	76	intronic	NA	NA
HC	Anthropometric	Hip circumference	32	1	14	rs75308477	36148751	35115049	37101385	C	A	0.064	-0.06257	0.00952	4.898e-11	0.017	0.017	Yes	76	intronic	NA	NA
HC	Anthropometric	Hip circumference	32	1	14	rs12586757	36153953	35115049	37101385	A	G	0.058	-0.06545	0.009958	4.898e-11	0.017	0.017	Yes	76	intronic	NA	NA
HC	Anthropometric	Hip circumference	32	1	14	rs76115093	36157030	35115049	37101385	C	T	0.058	-0.06538	0.00994	4.786e-11	0.017	0.017	Yes	76	intronic	NA	NA
HC	Anthropometric	Hip circumference	32	1	14	rs116994836	36127690	35115049	37101385	T	C	0.054	-0.06762	0.01032	5.623e-11	0.015	0.015	Yes	76	intronic	NA	NA
HC	Anthropometric	Hip circumference	32	1	14	rs78129608	36150319	35115049	37101385	A	T	0.057	-0.06584	0.01005	5.623e-11	0.015	0.015	Yes	76	intronic	NA	NA
HC	Anthropometric	Hip circumference	32	1	14	rs75903448	36102130	35115049	37101385	G	T	0.055	-0.06699	0.01023	5.888e-11	0.014	0.014	Yes	76	intronic	NA	NA
HC	Anthropometric	Hip circumference	32	1	14	rs57490252	36115989	35115049	37101385	G	A	0.065	-0.06176	0.009446	6.166e-11	0.014	0.014	Yes	76	intronic	NA	NA
HC	Anthropometric	Hip circumference	32	1	14	rs114357853	36121977	35115049	37101385	G	A	0.065	-0.06176	0.009445	6.166e-11	0.014	0.014	Yes	76	intronic	NA	NA
HC	Anthropometric	Hip circumference	32	1	14	rs7152003	36133623	35115049	37101385	G	A	0.065	-0.06161	0.009421	6.166e-11	0.014	0.014	Yes	76	intronic	NA	NA
HC	Anthropometric	Hip circumference	32	1	14	rs12587024	36254025	35115049	37101385	T	C	0.056	-0.06573	0.01006	6.607e-11	0.014	0.014	Yes	76	intronic	NA	NA
HC	Anthropometric	Hip circumference	32	1	14	rs114462771	36259240	35115049	37101385	A	C	0.057	-0.06573	0.01006	6.457e-11	0.014	0.014	Yes	76	intronic	NA	NA
HC	Anthropometric	Hip circumference	32	1	14	rs61613627	36260972	35115049	37101385	T	C	0.056	-0.0658	0.01007	6.457e-11	0.014	0.014	Yes	76	intronic	NA	NA
HC	Anthropometric	Hip circumference	32	1	14	rs145629533	36262520	35115049	37101385	A	G	0.056	-0.0658	0.01007	6.457e-11	0.014	0.014	Yes	76	intronic	NA	NA
HC	Anthropometric	Hip circumference	32	1	14	rs114590156	36119315	35115049	37101385	T	C	0.064	-0.06213	0.009513	6.457e-11	0.013	0.013	Yes	76	intronic	NA	NA
HC	Anthropometric	Hip circumference	32	1	14	rs8004796	36135219	35115049	37101385	T	C	0.064	-0.06184	0.009487	7.079e-11	0.012	0.012	Yes	76	intronic	NA	NA
HC	Anthropometric	Hip circumference	32	1	14	rs12587992	36146145	35115049	37101385	C	T	0.064	-0.06202	0.009508	6.918e-11	0.012	0.012	Yes	76	intronic	NA	NA
HC	Anthropometric	Hip circumference	32	1	14	rs79683035	36104841	35115049	37101385	C	A	0.055	-0.06659	0.01023	7.413e-11	0.011	0.011	Yes	76	intronic	NA	NA
HC	Anthropometric	Hip circumference	32	1	14	rs58804067	36186899	35115049	37101385	C	G	0.069	-0.05942	0.009146	8.128e-11	0.011	0.011	Yes	76	intronic	NA	NA
HC	Anthropometric	Hip circumference	32	1	14	rs143998361	36268745	35115049	37101385	A	G	0.056	-0.06551	0.01009	8.318e-11	0.011	0.011	Yes	76	intronic	NA	NA
HC	Anthropometric	Hip circumference	32	1	14	rs76185877	36270348	35115049	37101385	T	G	0.056	-0.0655	0.01009	8.318e-11	0.011	0.011	Yes	76	intronic	NA	NA
HC	Anthropometric	Hip circumference	32	1	14	rs8019535	36268034	35115049	37101385	G	A	0.058	-0.06449	0.009965	9.772e-11	0.009	0.009	Yes	76	intronic	NA	NA
HC	Anthropometric	Hip circumference	32	1	14	rs60232901	36284989	35115049	37101385	T	C	0.056	-0.06544	0.01013	1.047e-10	0.009	0.009	Yes	76	intergenic	NA	NA
HC	Anthropometric	Hip circumference	32	1	14	rs114011667	36080506	35115049	37101385	A	G	0.054	-0.0661	0.01025	1.122e-10	0.008	0.008	Yes	76	intronic	NA	NA
HC	Anthropometric	Hip circumference	32	1	14	rs12588288	36083418	35115049	37101385	A	C	0.054	-0.06611	0.01025	1.096e-10	0.008	0.008	Yes	76	intronic	NA	NA
HC	Anthropometric	Hip circumference	32	1	14	rs73248905	36084759	35115049	37101385	A	G	0.055	-0.06577	0.01018	1.047e-10	0.008	0.008	Yes	76	intronic	NA	NA
HC	Anthropometric	Hip circumference	32	1	14	rs137921595	36086755	35115049	37101385	T	C	0.054	-0.06612	0.01025	1.122e-10	0.008	0.008	Yes	76	intronic	NA	NA
HC	Anthropometric	Hip circumference	32	1	14	rs59698361	36087934	35115049	37101385	G	A	0.054	-0.06612	0.01025	1.096e-10	0.008	0.008	Yes	76	intronic	NA	NA
HC	Anthropometric	Hip circumference	32	1	14	rs59628537	36087998	35115049	37101385	T	C	0.054	-0.06612	0.01025	1.096e-10	0.008	0.008	Yes	76	intronic	NA	NA
HC	Anthropometric	Hip circumference	32	1	14	rs12587519	36089021	35115049	37101385	A	G	0.054	-0.0661	0.01025	1.122e-10	0.008	0.008	Yes	76	intronic	NA	NA
HC	Anthropometric	Hip circumference	32	1	14	rs140666599	36288111	35115049	37101385	C	T	0.056	-0.06538	0.01013	1.072e-10	0.008	0.008	Yes	76	downstream	NA	NA
HC	Anthropometric	Hip circumference	32	1	14	rs7151297	36057676	35115049	37101385	T	C	0.055	-0.06537	0.01017	1.288e-10	0.007	0.007	Yes	76	intronic	NA	NA
HC	Anthropometric	Hip circumference	32	1	14	rs78041608	36077677	35115049	37101385	C	A	0.054	-0.06595	0.01025	1.23e-10	0.007	0.007	Yes	76	intronic	NA	NA
HC	Anthropometric	Hip circumference	32	1	14	rs78052351	36094062	35115049	37101385	C	A	0.056	-0.06504	0.01013	1.349e-10	0.006	0.006	Yes	76	intronic	NA	NA
HC	Anthropometric	Hip circumference	32	1	14	rs74358553	36097493	35115049	37101385	T	C	0.049	-0.06924	0.0108	1.445e-10	0.006	0.006	Yes	76	intronic	NA	NA
HC	Anthropometric	Hip circumference	32	1	14	rs118026169	36099810	35115049	37101385	T	C	0.048	-0.06944	0.01082	1.38e-10	0.006	0.006	Yes	76	intronic	NA	NA
HC	Anthropometric	Hip circumference	32	1	14	rs75172465	36054710	35115049	37101385	T	C	0.055	-0.06478	0.01017	1.905e-10	0.005	0.005	Yes	76	intronic	NA	NA
HC	Anthropometric	Hip circumference	32	1	14	rs7152755	36057793	35115049	37101385	C	T	0.055	-0.06477	0.01017	1.905e-10	0.005	0.005	Yes	76	intronic	NA	NA
HC	Anthropometric	Hip circumference	32	1	14	rs74041558	36098488	35115049	37101385	T	G	0.061	-0.06232	0.009744	1.622e-10	0.005	0.005	Yes	76	intronic	NA	NA
HC	Anthropometric	Hip circumference	32	1	14	rs59891257	36016147	35115049	37101385	C	T	0.051	-0.06698	0.01054	2.042e-10	0.004	0.004	Yes	76	intronic	NA	NA
HC	Anthropometric	Hip circumference	32	1	14	rs57933514	36030123	35115049	37101385	A	G	0.053	-0.06539	0.01033	2.455e-10	0.004	0.004	Yes	76	intronic	NA	NA
HC	Anthropometric	Hip circumference	32	1	14	rs77598147	36044009	35115049	37101385	G	T	0.053	-0.0654	0.01033	2.455e-10	0.004	0.004	Yes	76	intronic	NA	NA
HC	Anthropometric	Hip circumference	32	1	14	rs75633890	36045215	35115049	37101385	C	T	0.054	-0.06538	0.01032	2.399e-10	0.004	0.004	Yes	76	intronic	NA	NA
HC	Anthropometric	Hip circumference	32	1	14	rs75059852	36047036	35115049	37101385	G	A	0.054	-0.06561	0.01032	2.042e-10	0.004	0.004	Yes	76	intronic	NA	NA
HC	Anthropometric	Hip circumference	32	1	14	rs3818573	36048519	35115049	37101385	T	C	0.055	-0.06462	0.01021	2.455e-10	0.004	0.004	Yes	76	intronic	NA	NA
HC	Anthropometric	Hip circumference	32	1	14	rs7155743	36049350	35115049	37101385	T	C	0.055	-0.06462	0.01021	2.455e-10	0.004	0.004	Yes	76	intronic	NA	NA
HC	Anthropometric	Hip circumference	32	1	14	rs76178116	36049489	35115049	37101385	T	G	0.054	-0.0657	0.01032	1.95e-10	0.004	0.004	Yes	76	intronic	NA	NA
HC	Anthropometric	Hip circumference	32	1	14	rs114627661	36050054	35115049	37101385	G	A	0.054	-0.06564	0.01032	1.995e-10	0.004	0.004	Yes	76	intronic	NA	NA
HC	Anthropometric	Hip circumference	32	1	14	rs76876304	36025021	35115049	37101385	A	T	0.054	-0.06522	0.01031	2.57e-10	0.003	0.003	Yes	76	intronic	NA	NA
HC	Anthropometric	Hip circumference	32	1	14	rs12589742	36026999	35115049	37101385	A	G	0.054	-0.06519	0.01031	2.512e-10	0.003	0.003	Yes	76	intronic	NA	NA
HC	Anthropometric	Hip circumference	33	1	14	rs75766425	52511911	51619832	53526006	C	G	0.118	0.07029	0.007208	1.82e-22	0.933	0.933	Yes	2	intronic	NA	NA
HC	Anthropometric	Hip circumference	33	1	14	rs79823890	52511969	51619832	53526006	T	G	0.115	0.06911	0.007297	2.754e-21	0.067	0.067	Yes	2	intronic	NA	NA
HC	Anthropometric	Hip circumference	34	NA	15	NA	NA	31534743	32394061	NA	NA	NA	0.0365561	0.0064656	1.58489e-08	NA	NA	No	NA	NA	NA	NA
HC	Anthropometric	Hip circumference	35	1	15	rs149869681	62335763	62029101	62376396	T	C	0.163	-0.038	0.006287	1.514e-09	0.06	0.06	Yes	67	intronic	NA	NA
HC	Anthropometric	Hip circumference	35	1	15	rs12439366	62327666	62029101	62376396	C	T	0.169	-0.03742	0.0062	1.585e-09	0.057	0.057	Yes	67	intronic	NA	NA
HC	Anthropometric	Hip circumference	35	1	15	rs76592481	62330406	62029101	62376396	T	A	0.166	-0.03764	0.006248	1.698e-09	0.054	0.054	Yes	67	intronic	NA	NA
HC	Anthropometric	Hip circumference	35	1	15	rs35592904	62318147	62029101	62376396	G	T	0.168	-0.0373	0.006218	1.995e-09	0.047	0.047	Yes	67	intronic	NA	NA
HC	Anthropometric	Hip circumference	35	1	15	rs12595158	62316035	62029101	62376396	T	C	0.166	-0.03742	0.006248	2.138e-09	0.045	0.045	Yes	67	missense_variant	VPS13C	Arg153His
HC	Anthropometric	Hip circumference	35	1	15	rs4775456	62362195	62029101	62376396	A	G	0.161	-0.03782	0.006316	2.138e-09	0.045	0.045	Yes	67	UTR3	NA	NA
HC	Anthropometric	Hip circumference	35	1	15	rs12440611	62356181	62029101	62376396	T	C	0.162	-0.03773	0.006309	2.239e-09	0.043	0.043	Yes	67	intergenic	NA	NA
HC	Anthropometric	Hip circumference	35	1	15	rs35057371	62343332	62029101	62376396	C	T	0.166	-0.03737	0.006249	2.239e-09	0.042	0.042	Yes	67	intronic	NA	NA
HC	Anthropometric	Hip circumference	35	1	15	rs375442829	62309615	62029101	62376396	A	T	0.169	-0.03645	0.006196	3.981e-09	0.026	0.026	Yes	67	intronic	NA	NA
HC	Anthropometric	Hip circumference	35	1	15	rs12440748	62313497	62029101	62376396	T	A	0.169	-0.03644	0.006194	3.981e-09	0.026	0.026	Yes	67	intronic	NA	NA
HC	Anthropometric	Hip circumference	35	1	15	rs9635356	62299603	62029101	62376396	G	T	0.17	-0.03624	0.006187	4.677e-09	0.022	0.022	Yes	67	synonymous_variant	VPS13C	NA
HC	Anthropometric	Hip circumference	35	1	15	rs185160237	62298718	62029101	62376396	G	A	0.17	-0.03618	0.006188	5.012e-09	0.021	0.021	Yes	67	intronic	NA	NA
HC	Anthropometric	Hip circumference	35	1	15	rs369310004	62307886	62029101	62376396	G	A	0.168	-0.03632	0.006209	4.898e-09	0.021	0.021	Yes	67	intronic	NA	NA
HC	Anthropometric	Hip circumference	35	1	15	rs72749742	62290692	62029101	62376396	A	T	0.168	-0.03629	0.006218	5.37e-09	0.02	0.02	Yes	67	intronic	NA	NA
HC	Anthropometric	Hip circumference	35	1	15	rs9788739	62218872	62029101	62376396	T	C	0.182	-0.03498	0.006017	6.026e-09	0.017	0.017	Yes	67	intronic	NA	NA
HC	Anthropometric	Hip circumference	35	1	15	rs10519154	62374526	62029101	62376396	T	C	0.162	-0.03668	0.006314	6.31e-09	0.017	0.017	Yes	67	intergenic	NA	NA
HC	Anthropometric	Hip circumference	35	1	15	rs72747896	62222547	62029101	62376396	G	C	0.18	-0.0351	0.006041	6.31e-09	0.016	0.016	Yes	67	intronic	NA	NA
HC	Anthropometric	Hip circumference	35	1	15	rs187432044	62295484	62029101	62376396	G	T	0.166	-0.03619	0.006242	6.761e-09	0.016	0.016	Yes	67	intronic	NA	NA
HC	Anthropometric	Hip circumference	35	1	15	rs74347726	62212005	62029101	62376396	G	A	0.185	-0.03463	0.005983	7.079e-09	0.015	0.015	Yes	67	intronic	NA	NA
HC	Anthropometric	Hip circumference	35	1	15	rs10519144	62228308	62029101	62376396	T	G	0.182	-0.03488	0.006021	6.918e-09	0.015	0.015	Yes	67	intronic	NA	NA
HC	Anthropometric	Hip circumference	35	1	15	rs17238189	62212781	62029101	62376396	C	T	0.185	-0.03457	0.005981	7.586e-09	0.014	0.014	Yes	67	synonymous_variant	VPS13C	NA
HC	Anthropometric	Hip circumference	35	1	15	rs12439027	62223698	62029101	62376396	G	C	0.183	-0.03479	0.006013	7.244e-09	0.014	0.014	Yes	67	intronic	NA	NA
HC	Anthropometric	Hip circumference	35	1	15	rs2113935	62224093	62029101	62376396	C	T	0.182	-0.03486	0.006027	7.413e-09	0.014	0.014	Yes	67	intronic	NA	NA
HC	Anthropometric	Hip circumference	35	1	15	rs8030161	62226688	62029101	62376396	C	T	0.182	-0.03477	0.006015	7.413e-09	0.014	0.014	Yes	67	intronic	NA	NA
HC	Anthropometric	Hip circumference	35	1	15	rs12232347	62227701	62029101	62376396	T	C	0.182	-0.03481	0.006019	7.413e-09	0.014	0.014	Yes	67	intronic	NA	NA
HC	Anthropometric	Hip circumference	35	1	15	rs72749744	62291924	62029101	62376396	A	G	0.16	-0.03653	0.006333	7.943e-09	0.014	0.014	Yes	67	intronic	NA	NA
HC	Anthropometric	Hip circumference	35	1	15	rs72747895	62221679	62029101	62376396	C	T	0.185	-0.03451	0.005983	7.943e-09	0.013	0.013	Yes	67	intronic	NA	NA
HC	Anthropometric	Hip circumference	35	1	15	rs12594396	62232305	62029101	62376396	T	G	0.182	-0.03471	0.006023	8.318e-09	0.013	0.013	Yes	67	intronic	NA	NA
HC	Anthropometric	Hip circumference	35	1	15	rs72747901	62235454	62029101	62376396	A	C	0.182	-0.03469	0.006022	8.318e-09	0.013	0.013	Yes	67	intronic	NA	NA
HC	Anthropometric	Hip circumference	35	1	15	rs144047837	62376396	62029101	62376396	T	C	0.161	-0.03635	0.006322	8.913e-09	0.013	0.013	Yes	67	intergenic	NA	NA
HC	Anthropometric	Hip circumference	35	1	15	rs72749703	62236848	62029101	62376396	A	G	0.182	-0.03465	0.006018	8.511e-09	0.012	0.012	Yes	67	intronic	NA	NA
HC	Anthropometric	Hip circumference	35	1	15	rs72749772	62367013	62029101	62376396	C	T	0.162	-0.03623	0.006306	9.12e-09	0.012	0.012	Yes	67	intergenic	NA	NA
HC	Anthropometric	Hip circumference	35	1	15	rs17238210	62227395	62029101	62376396	G	C	0.183	-0.03436	0.006003	1.047e-08	0.01	0.01	Yes	67	intronic	NA	NA
HC	Anthropometric	Hip circumference	35	1	15	rs117180376	62207069	62029101	62376396	T	C	0.173	-0.03491	0.006143	1.318e-08	0.009	0.009	Yes	67	intronic	NA	NA
HC	Anthropometric	Hip circumference	35	1	15	rs963023	62211390	62029101	62376396	C	T	0.177	-0.03463	0.006085	1.259e-08	0.009	0.009	Yes	67	intronic	NA	NA
HC	Anthropometric	Hip circumference	35	1	15	rs72749754	62319432	62029101	62376396	C	G	0.168	-0.03527	0.00621	1.349e-08	0.009	0.009	Yes	67	intronic	NA	NA
HC	Anthropometric	Hip circumference	35	1	15	rs146164752	62190133	62029101	62376396	C	T	0.179	-0.03429	0.006054	1.479e-08	0.008	0.008	Yes	67	intronic	NA	NA
HC	Anthropometric	Hip circumference	35	1	15	rs75917862	62191654	62029101	62376396	G	T	0.179	-0.03429	0.006054	1.479e-08	0.008	0.008	Yes	67	intronic	NA	NA
HC	Anthropometric	Hip circumference	35	1	15	rs34516157	62196395	62029101	62376396	T	C	0.179	-0.03429	0.006054	1.479e-08	0.008	0.008	Yes	67	intronic	NA	NA
HC	Anthropometric	Hip circumference	35	1	15	rs12441358	62199911	62029101	62376396	A	T	0.179	-0.0343	0.006054	1.479e-08	0.008	0.008	Yes	67	intronic	NA	NA
HC	Anthropometric	Hip circumference	35	1	15	rs4775452	62210575	62029101	62376396	C	T	0.177	-0.0345	0.006085	1.445e-08	0.008	0.008	Yes	67	intronic	NA	NA
HC	Anthropometric	Hip circumference	35	1	15	rs4774426	62210943	62029101	62376396	T	G	0.177	-0.0345	0.006085	1.445e-08	0.008	0.008	Yes	67	intronic	NA	NA
HC	Anthropometric	Hip circumference	35	1	15	rs79855776	62202277	62029101	62376396	C	T	0.177	-0.03432	0.006082	1.66e-08	0.007	0.007	Yes	67	intronic	NA	NA
HC	Anthropometric	Hip circumference	35	1	15	rs72747879	62202848	62029101	62376396	C	T	0.177	-0.03437	0.006082	1.585e-08	0.007	0.007	Yes	67	intronic	NA	NA
HC	Anthropometric	Hip circumference	35	1	15	rs75685403	62205109	62029101	62376396	A	G	0.177	-0.03433	0.006082	1.66e-08	0.007	0.007	Yes	67	intronic	NA	NA
HC	Anthropometric	Hip circumference	35	1	15	rs7177538	62208588	62029101	62376396	C	T	0.177	-0.03442	0.006086	1.549e-08	0.007	0.007	Yes	67	intronic	NA	NA
HC	Anthropometric	Hip circumference	35	1	15	rs72747869	62180514	62029101	62376396	C	T	0.185	-0.03366	0.005985	1.862e-08	0.006	0.006	Yes	67	intronic	NA	NA
HC	Anthropometric	Hip circumference	35	1	15	rs72747870	62182198	62029101	62376396	T	C	0.18	-0.03403	0.006053	1.862e-08	0.006	0.006	Yes	67	intronic	NA	NA
HC	Anthropometric	Hip circumference	35	1	15	rs72747874	62186749	62029101	62376396	T	A	0.182	-0.03388	0.006017	1.778e-08	0.006	0.006	Yes	67	intronic	NA	NA
HC	Anthropometric	Hip circumference	35	1	15	rs376478892	62188884	62029101	62376396	A	G	0.182	-0.03386	0.006015	1.82e-08	0.006	0.006	Yes	67	intronic	NA	NA
HC	Anthropometric	Hip circumference	35	1	15	rs72749733	62280091	62029101	62376396	T	A	0.18	-0.03406	0.006044	1.738e-08	0.006	0.006	Yes	67	intronic	NA	NA
HC	Anthropometric	Hip circumference	35	1	15	rs3809516	62172977	62029101	62376396	T	G	0.188	-0.03309	0.005943	2.57e-08	0.005	0.005	Yes	67	intronic	NA	NA
HC	Anthropometric	Hip circumference	35	1	15	rs72747868	62177926	62029101	62376396	C	A	0.189	-0.03319	0.005931	2.188e-08	0.005	0.005	Yes	67	intronic	NA	NA
HC	Anthropometric	Hip circumference	35	1	15	rs186619770	62188965	62029101	62376396	C	T	0.184	-0.03355	0.005999	2.239e-08	0.005	0.005	Yes	67	intronic	NA	NA
HC	Anthropometric	Hip circumference	35	1	15	rs3784635	62254989	62029101	62376396	C	T	0.205	-0.03208	0.005757	2.512e-08	0.005	0.005	Yes	67	missense_variant	VPS13C	Ile1132Val
HC	Anthropometric	Hip circumference	35	1	15	rs1559673	62156514	62029101	62376396	C	A	0.186	-0.03305	0.005966	3.02e-08	0.004	0.004	Yes	67	intronic	NA	NA
HC	Anthropometric	Hip circumference	35	1	15	rs17303866	62157461	62029101	62376396	C	A	0.187	-0.03307	0.005963	2.951e-08	0.004	0.004	Yes	67	intronic	NA	NA
HC	Anthropometric	Hip circumference	35	1	15	rs17238127	62158088	62029101	62376396	G	A	0.189	-0.03278	0.005937	3.388e-08	0.004	0.004	Yes	67	intronic	NA	NA
HC	Anthropometric	Hip circumference	35	1	15	rs12591667	62160742	62029101	62376396	C	T	0.188	-0.03303	0.005948	2.818e-08	0.004	0.004	Yes	67	intronic	NA	NA
HC	Anthropometric	Hip circumference	35	1	15	rs1364809	62172398	62029101	62376396	C	G	0.189	-0.033	0.00594	2.754e-08	0.004	0.004	Yes	67	intronic	NA	NA
HC	Anthropometric	Hip circumference	35	1	15	rs12442506	62175003	62029101	62376396	G	C	0.189	-0.033	0.00594	2.754e-08	0.004	0.004	Yes	67	intronic	NA	NA
HC	Anthropometric	Hip circumference	35	1	15	rs12442569	62175134	62029101	62376396	A	G	0.189	-0.03289	0.005934	2.951e-08	0.004	0.004	Yes	67	intronic	NA	NA
HC	Anthropometric	Hip circumference	35	1	15	rs4775446	62157366	62029101	62376396	A	G	0.189	-0.03267	0.005937	3.715e-08	0.003	0.003	Yes	67	intronic	NA	NA
HC	Anthropometric	Hip circumference	35	1	15	rs17303873	62157573	62029101	62376396	C	T	0.189	-0.03267	0.005938	3.802e-08	0.003	0.003	Yes	67	intronic	NA	NA
HC	Anthropometric	Hip circumference	35	1	15	rs72747849	62143059	62029101	62376396	C	T	0.202	-0.03124	0.005788	6.761e-08	0.002	0.002	Yes	67	ncRNA_intronic	NA	NA
HC	Anthropometric	Hip circumference	35	1	15	rs17238110	62150364	62029101	62376396	G	A	0.202	-0.03123	0.005788	6.918e-08	0.002	0.002	Yes	67	intronic	NA	NA
HC	Anthropometric	Hip circumference	35	1	15	rs72747856	62153320	62029101	62376396	A	C	0.203	-0.03127	0.005777	6.166e-08	0.002	0.002	Yes	67	intronic	NA	NA
HC	Anthropometric	Hip circumference	36	1	16	rs2238435	4014282	3903044	4043980	G	C	0.314	0.03836	0.005006	1.82e-14	0.519	0.519	Yes	6	UTR3	NA	NA
HC	Anthropometric	Hip circumference	36	1	16	rs879620	4015729	3903044	4043980	T	C	0.313	0.03762	0.00501	6.026e-14	0.189	0.189	Yes	6	UTR3	NA	NA
HC	Anthropometric	Hip circumference	36	1	16	rs2531995	4013467	3903044	4043980	T	C	0.317	0.03703	0.004992	1.175e-13	0.116	0.116	Yes	6	UTR3	NA	NA
HC	Anthropometric	Hip circumference	36	1	16	rs2601781	4017392	3903044	4043980	A	T	0.33	0.03688	0.004943	8.511e-14	0.104	0.104	Yes	6	intronic	NA	NA
HC	Anthropometric	Hip circumference	36	1	16	rs2540031	4017567	3903044	4043980	A	T	0.307	0.03705	0.005036	1.862e-13	0.061	0.061	Yes	6	intronic	NA	NA
HC	Anthropometric	Hip circumference	36	1	16	rs2540034	4022694	3903044	4043980	T	C	0.323	0.03479	0.004968	2.512e-12	0.012	0.012	Yes	6	intronic	NA	NA
HC	Anthropometric	Hip circumference	37	NA	16	NA	NA	14837149	15265656	NA	NA	NA	0.0308366	0.00499922	6.91831e-10	NA	NA	No	NA	NA	NA	NA
HC	Anthropometric	Hip circumference	38	1	16	rs4474693	20246313	20108098	20265733	G	A	0.269	-0.04125	0.005243	3.631e-15	0.049	0.049	Yes	43	intergenic	NA	NA
HC	Anthropometric	Hip circumference	38	1	16	rs10852238	20253374	20108098	20265733	T	A	0.269	-0.0409	0.00524	5.888e-15	0.031	0.031	Yes	43	intergenic	NA	NA
HC	Anthropometric	Hip circumference	38	1	16	rs6497451	20248466	20108098	20265733	G	T	0.267	-0.041	0.005253	5.888e-15	0.03	0.03	Yes	43	intergenic	NA	NA
HC	Anthropometric	Hip circumference	38	1	16	rs9927518	20246696	20108098	20265733	A	G	0.265	-0.04107	0.005267	6.31e-15	0.029	0.029	Yes	43	intergenic	NA	NA
HC	Anthropometric	Hip circumference	38	1	16	rs4258626	20245717	20108098	20265733	G	A	0.265	-0.04105	0.005266	6.457e-15	0.028	0.028	Yes	43	intergenic	NA	NA
HC	Anthropometric	Hip circumference	38	1	16	rs4438316	20246117	20108098	20265733	G	C	0.265	-0.04103	0.005265	6.607e-15	0.028	0.028	Yes	43	intergenic	NA	NA
HC	Anthropometric	Hip circumference	38	1	16	rs9927608	20246798	20108098	20265733	A	G	0.265	-0.04105	0.005266	6.457e-15	0.028	0.028	Yes	43	intergenic	NA	NA
HC	Anthropometric	Hip circumference	38	1	16	rs59966769	20247079	20108098	20265733	A	G	0.265	-0.04105	0.005266	6.457e-15	0.028	0.028	Yes	43	intergenic	NA	NA
HC	Anthropometric	Hip circumference	38	1	16	rs12599169	20248409	20108098	20265733	T	C	0.267	-0.04095	0.005255	6.607e-15	0.028	0.028	Yes	43	intergenic	NA	NA
HC	Anthropometric	Hip circumference	38	1	16	rs73537313	20249580	20108098	20265733	G	T	0.267	-0.04095	0.005255	6.607e-15	0.028	0.028	Yes	43	intergenic	NA	NA
HC	Anthropometric	Hip circumference	38	1	16	rs77812386	20250390	20108098	20265733	A	G	0.267	-0.04097	0.005255	6.457e-15	0.028	0.028	Yes	43	intergenic	NA	NA
HC	Anthropometric	Hip circumference	38	1	16	rs4238585	20255097	20108098	20265733	C	T	0.268	-0.04089	0.005248	6.607e-15	0.028	0.028	Yes	43	intergenic	NA	NA
HC	Anthropometric	Hip circumference	38	1	16	rs28432726	20257440	20108098	20265733	A	G	0.267	-0.04097	0.005255	6.457e-15	0.028	0.028	Yes	43	intergenic	NA	NA
HC	Anthropometric	Hip circumference	38	1	16	rs8063747	20258270	20108098	20265733	C	T	0.267	-0.04096	0.005255	6.457e-15	0.028	0.028	Yes	43	intergenic	NA	NA
HC	Anthropometric	Hip circumference	38	1	16	rs4281719	20248599	20108098	20265733	G	A	0.267	-0.04093	0.005255	6.761e-15	0.027	0.027	Yes	43	intergenic	NA	NA
HC	Anthropometric	Hip circumference	38	1	16	rs9932221	20250445	20108098	20265733	C	T	0.267	-0.04094	0.005255	6.607e-15	0.027	0.027	Yes	43	intergenic	NA	NA
HC	Anthropometric	Hip circumference	38	1	16	rs12597579	20257867	20108098	20265733	T	C	0.266	-0.0409	0.005257	7.244e-15	0.025	0.025	Yes	43	intergenic	NA	NA
HC	Anthropometric	Hip circumference	38	1	16	rs73537305	20246363	20108098	20265733	A	G	0.265	-0.0409	0.005262	7.586e-15	0.023	0.023	Yes	43	intergenic	NA	NA
HC	Anthropometric	Hip circumference	38	1	16	rs9935994	20255596	20108098	20265733	G	C	0.266	-0.04083	0.005256	7.943e-15	0.023	0.023	Yes	43	intergenic	NA	NA
HC	Anthropometric	Hip circumference	38	1	16	rs4420537	20257039	20108098	20265733	T	C	0.268	-0.04074	0.005245	8.128e-15	0.023	0.023	Yes	43	intergenic	NA	NA
HC	Anthropometric	Hip circumference	38	1	16	rs73537321	20251102	20108098	20265733	G	T	0.266	-0.04079	0.005256	8.511e-15	0.022	0.022	Yes	43	intergenic	NA	NA
HC	Anthropometric	Hip circumference	38	1	16	rs73537323	20251133	20108098	20265733	A	G	0.266	-0.04079	0.005256	8.511e-15	0.022	0.022	Yes	43	intergenic	NA	NA
HC	Anthropometric	Hip circumference	38	1	16	rs9930166	20253556	20108098	20265733	G	C	0.266	-0.04079	0.005256	8.511e-15	0.022	0.022	Yes	43	intergenic	NA	NA
HC	Anthropometric	Hip circumference	38	1	16	rs12598578	20254476	20108098	20265733	C	G	0.267	-0.0408	0.005254	8.128e-15	0.022	0.022	Yes	43	intergenic	NA	NA
HC	Anthropometric	Hip circumference	38	1	16	rs12596903	20254875	20108098	20265733	C	T	0.267	-0.04078	0.005254	8.318e-15	0.022	0.022	Yes	43	intergenic	NA	NA
HC	Anthropometric	Hip circumference	38	1	16	rs11074446	20255123	20108098	20265733	C	T	0.267	-0.0408	0.005254	8.128e-15	0.022	0.022	Yes	43	intergenic	NA	NA
HC	Anthropometric	Hip circumference	38	1	16	rs28516382	20256182	20108098	20265733	C	T	0.266	-0.04082	0.005258	8.318e-15	0.022	0.022	Yes	43	intergenic	NA	NA
HC	Anthropometric	Hip circumference	38	1	16	rs12599684	20261651	20108098	20265733	C	G	0.265	-0.04087	0.005262	7.943e-15	0.022	0.022	Yes	43	intergenic	NA	NA
HC	Anthropometric	Hip circumference	38	1	16	rs12599076	20254901	20108098	20265733	C	G	0.244	-0.04194	0.005411	9.12e-15	0.021	0.021	Yes	43	intergenic	NA	NA
HC	Anthropometric	Hip circumference	38	1	16	rs7188545	20259204	20108098	20265733	T	C	0.266	-0.04076	0.005257	8.913e-15	0.021	0.021	Yes	43	intergenic	NA	NA
HC	Anthropometric	Hip circumference	38	1	16	rs8045740	20262776	20108098	20265733	T	G	0.266	-0.04083	0.005258	8.128e-15	0.021	0.021	Yes	43	intergenic	NA	NA
HC	Anthropometric	Hip circumference	38	1	16	rs4459549	20250696	20108098	20265733	A	G	0.25	-0.04157	0.005364	9.333e-15	0.02	0.02	Yes	43	intergenic	NA	NA
HC	Anthropometric	Hip circumference	38	1	16	rs9929534	20252786	20108098	20265733	T	C	0.266	-0.04075	0.005256	8.913e-15	0.02	0.02	Yes	43	intergenic	NA	NA
HC	Anthropometric	Hip circumference	38	1	16	rs8057825	20257709	20108098	20265733	A	G	0.266	-0.04076	0.005258	9.12e-15	0.02	0.02	Yes	43	intergenic	NA	NA
HC	Anthropometric	Hip circumference	38	1	16	rs12597682	20258432	20108098	20265733	A	C	0.265	-0.04065	0.005263	1.122e-14	0.017	0.017	Yes	43	intergenic	NA	NA
HC	Anthropometric	Hip circumference	38	1	16	rs13339519	20256892	20108098	20265733	T	A	0.266	-0.04059	0.005258	1.175e-14	0.016	0.016	Yes	43	intergenic	NA	NA
HC	Anthropometric	Hip circumference	38	1	16	rs28633949	20260472	20108098	20265733	A	G	0.265	-0.04067	0.005266	1.122e-14	0.016	0.016	Yes	43	intergenic	NA	NA
HC	Anthropometric	Hip circumference	38	1	16	rs28574699	20256060	20108098	20265733	T	C	0.266	-0.04059	0.005261	1.202e-14	0.015	0.015	Yes	43	intergenic	NA	NA
HC	Anthropometric	Hip circumference	38	1	16	rs28534904	20256273	20108098	20265733	A	G	0.266	-0.04059	0.005261	1.202e-14	0.015	0.015	Yes	43	intergenic	NA	NA
HC	Anthropometric	Hip circumference	38	1	16	rs13338474	20256661	20108098	20265733	T	C	0.266	-0.04059	0.005261	1.202e-14	0.015	0.015	Yes	43	intergenic	NA	NA
HC	Anthropometric	Hip circumference	38	1	16	rs13339474	20256821	20108098	20265733	C	A	0.266	-0.04059	0.005261	1.202e-14	0.015	0.015	Yes	43	intergenic	NA	NA
HC	Anthropometric	Hip circumference	38	1	16	rs12599162	20248208	20108098	20265733	A	G	0.254	-0.04111	0.005341	1.38e-14	0.013	0.013	Yes	43	intergenic	NA	NA
HC	Anthropometric	Hip circumference	38	1	16	rs4432271	20245283	20108098	20265733	C	T	0.267	-0.04001	0.005252	2.57e-14	0.008	0.008	Yes	43	intergenic	NA	NA
HC	Anthropometric	Hip circumference	39	1	16	rs1421085	53800954	53697908	53845487	C	T	0.127	0.0799	0.006983	2.57e-30	0.409	0.409	Yes	38	intronic	NA	NA
HC	Anthropometric	Hip circumference	39	1	16	rs56094641	53806453	53697908	53845487	G	A	0.127	0.07957	0.00698	4.169e-30	0.245	0.245	Yes	38	intronic	NA	NA
HC	Anthropometric	Hip circumference	39	1	16	rs1558902	53803574	53697908	53845487	A	T	0.126	0.07924	0.006992	9.12e-30	0.109	0.109	Yes	38	intronic	NA	NA
HC	Anthropometric	Hip circumference	39	1	16	rs62048402	53803223	53697908	53845487	A	G	0.126	0.07921	0.006992	9.55e-30	0.103	0.103	Yes	38	intronic	NA	NA
HC	Anthropometric	Hip circumference	39	1	16	rs11642015	53802494	53697908	53845487	T	C	0.127	0.07888	0.006987	1.479e-29	0.055	0.055	Yes	38	intronic	NA	NA
HC	Anthropometric	Hip circumference	39	1	16	rs7193144	53810686	53697908	53845487	C	T	0.124	0.07798	0.007052	2.042e-28	0.005	0.005	Yes	38	intronic	NA	NA
HC	Anthropometric	Hip circumference	39	1	16	rs17817497	53815435	53697908	53845487	C	T	0.123	0.07803	0.007074	2.754e-28	0.004	0.004	Yes	38	intronic	NA	NA
HC	Anthropometric	Hip circumference	39	1	16	rs62033400	53811788	53697908	53845487	G	A	0.123	0.07792	0.007072	3.162e-28	0.003	0.003	Yes	38	intronic	NA	NA
HC	Anthropometric	Hip circumference	39	1	16	rs8063057	53812433	53697908	53845487	C	T	0.123	0.07791	0.007072	3.162e-28	0.003	0.003	Yes	38	intronic	NA	NA
HC	Anthropometric	Hip circumference	39	1	16	rs9972653	53814363	53697908	53845487	T	G	0.123	0.07781	0.007072	3.715e-28	0.003	0.003	Yes	38	intronic	NA	NA
HC	Anthropometric	Hip circumference	39	1	16	rs3751812	53818460	53697908	53845487	T	G	0.123	0.07795	0.007082	3.548e-28	0.003	0.003	Yes	38	intronic	NA	NA
HC	Anthropometric	Hip circumference	39	1	16	rs3751814	53818724	53697908	53845487	A	G	0.123	0.07768	0.007077	5.012e-28	0.002	0.002	Yes	38	intronic	NA	NA
HC	Anthropometric	Hip circumference	39	1	16	rs56313538	53818834	53697908	53845487	G	A	0.123	0.07768	0.007077	5.012e-28	0.002	0.002	Yes	38	intronic	NA	NA
HC	Anthropometric	Hip circumference	39	1	16	rs9936385	53819169	53697908	53845487	C	T	0.123	0.07768	0.007077	5.012e-28	0.002	0.002	Yes	38	intronic	NA	NA
HC	Anthropometric	Hip circumference	39	1	16	rs9923233	53819198	53697908	53845487	C	G	0.123	0.07768	0.007077	5.012e-28	0.002	0.002	Yes	38	intronic	NA	NA
HC	Anthropometric	Hip circumference	39	1	16	rs9923312	53819367	53697908	53845487	A	G	0.123	0.07769	0.007077	4.898e-28	0.002	0.002	Yes	38	intronic	NA	NA
HC	Anthropometric	Hip circumference	39	1	16	rs11075988	53819771	53697908	53845487	A	G	0.123	0.07766	0.007077	5.129e-28	0.002	0.002	Yes	38	intronic	NA	NA
HC	Anthropometric	Hip circumference	39	1	16	rs11075989	53819877	53697908	53845487	T	C	0.123	0.07766	0.007077	5.129e-28	0.002	0.002	Yes	38	intronic	NA	NA
HC	Anthropometric	Hip circumference	39	1	16	rs11075990	53819893	53697908	53845487	G	A	0.123	0.07766	0.007077	5.129e-28	0.002	0.002	Yes	38	intronic	NA	NA
HC	Anthropometric	Hip circumference	39	1	16	rs11075991	53819937	53697908	53845487	T	A	0.123	0.07766	0.007077	5.129e-28	0.002	0.002	Yes	38	intronic	NA	NA
HC	Anthropometric	Hip circumference	39	1	16	rs11075992	53820066	53697908	53845487	C	T	0.123	0.07761	0.007077	5.623e-28	0.002	0.002	Yes	38	intronic	NA	NA
HC	Anthropometric	Hip circumference	39	1	16	rs9926289	53820503	53697908	53845487	A	G	0.123	0.0776	0.007077	5.623e-28	0.002	0.002	Yes	38	intronic	NA	NA
HC	Anthropometric	Hip circumference	39	1	16	rs9939609	53820527	53697908	53845487	A	T	0.123	0.0776	0.007077	5.623e-28	0.002	0.002	Yes	38	intronic	NA	NA
HC	Anthropometric	Hip circumference	39	1	16	rs17817712	53821125	53697908	53845487	G	A	0.123	0.07783	0.007082	4.266e-28	0.002	0.002	Yes	38	intronic	NA	NA
HC	Anthropometric	Hip circumference	39	1	16	rs7206410	53821297	53697908	53845487	C	T	0.123	0.07761	0.007077	5.495e-28	0.002	0.002	Yes	38	intronic	NA	NA
HC	Anthropometric	Hip circumference	39	1	16	rs7202116	53821615	53697908	53845487	G	A	0.123	0.07756	0.007077	5.888e-28	0.002	0.002	Yes	38	intronic	NA	NA
HC	Anthropometric	Hip circumference	39	1	16	rs7202296	53821690	53697908	53845487	G	A	0.123	0.07751	0.007077	6.457e-28	0.002	0.002	Yes	38	intronic	NA	NA
HC	Anthropometric	Hip circumference	39	1	16	rs66908032	53822142	53697908	53845487	A	C	0.123	0.07752	0.007077	6.31e-28	0.002	0.002	Yes	38	intronic	NA	NA
HC	Anthropometric	Hip circumference	39	1	16	rs62033403	53822237	53697908	53845487	G	A	0.123	0.0775	0.007077	6.457e-28	0.002	0.002	Yes	38	intronic	NA	NA
HC	Anthropometric	Hip circumference	39	1	16	rs62033405	53822387	53697908	53845487	T	C	0.123	0.0777	0.007079	5.012e-28	0.002	0.002	Yes	38	intronic	NA	NA
HC	Anthropometric	Hip circumference	39	1	16	rs7206122	53822440	53697908	53845487	A	G	0.123	0.07759	0.007077	5.623e-28	0.002	0.002	Yes	38	intronic	NA	NA
HC	Anthropometric	Hip circumference	39	1	16	rs7190396	53822502	53697908	53845487	G	T	0.123	0.07766	0.007079	5.37e-28	0.002	0.002	Yes	38	intronic	NA	NA
HC	Anthropometric	Hip circumference	39	1	16	rs7185735	53822651	53697908	53845487	G	A	0.123	0.07765	0.007079	5.37e-28	0.002	0.002	Yes	38	intronic	NA	NA
HC	Anthropometric	Hip circumference	39	1	16	rs79994966	53823727	53697908	53845487	C	T	0.123	0.07782	0.007082	4.365e-28	0.002	0.002	Yes	38	intronic	NA	NA
HC	Anthropometric	Hip circumference	39	1	16	rs10468280	53827479	53697908	53845487	G	A	0.123	0.07756	0.007072	5.495e-28	0.002	0.002	Yes	38	intronic	NA	NA
HC	Anthropometric	Hip circumference	39	1	16	rs62033408	53827962	53697908	53845487	G	A	0.123	0.07761	0.007072	5.012e-28	0.002	0.002	Yes	38	intronic	NA	NA
HC	Anthropometric	Hip circumference	39	1	16	rs72803697	53822183	53697908	53845487	T	C	0.123	0.0775	0.007077	6.457e-28	0.001	0.001	Yes	38	intronic	NA	NA
HC	Anthropometric	Hip circumference	39	1	16	rs62033404	53822239	53697908	53845487	G	A	0.123	0.0775	0.007077	6.607e-28	0.001	0.001	Yes	38	intronic	NA	NA
HC	Anthropometric	Hip circumference	40	NA	17	NA	NA	45926031	46487324	NA	NA	NA	0.0304442	0.00541996	1.94984e-08	NA	NA	No	NA	NA	NA	NA
HC	Anthropometric	Hip circumference	41	1	18	rs536783	57828038	56876478	58753020	T	C	0.193	0.04879	0.005889	1.175e-16	0.136	0.136	Yes	39	ncRNA_intronic	NA	NA
HC	Anthropometric	Hip circumference	41	1	18	rs1673518	57835365	56876478	58753020	G	A	0.198	0.04819	0.005827	1.349e-16	0.11	0.11	Yes	39	intergenic	NA	NA
HC	Anthropometric	Hip circumference	41	1	18	rs2331841	57828637	56876478	58753020	A	G	0.194	0.04835	0.005871	1.82e-16	0.089	0.089	Yes	39	downstream	NA	NA
HC	Anthropometric	Hip circumference	41	1	18	rs6567160	57829135	56876478	58753020	C	T	0.181	0.04958	0.00604	2.239e-16	0.082	0.082	Yes	39	downstream	NA	NA
HC	Anthropometric	Hip circumference	41	1	18	rs571312	57839769	56876478	58753020	A	C	0.182	0.04939	0.006021	2.344e-16	0.078	0.078	Yes	39	intergenic	NA	NA
HC	Anthropometric	Hip circumference	41	1	18	rs545708	57840219	56876478	58753020	T	C	0.199	0.04786	0.005824	2.089e-16	0.072	0.072	Yes	39	intergenic	NA	NA
HC	Anthropometric	Hip circumference	41	1	18	rs571480	57839706	56876478	58753020	T	C	0.199	0.04782	0.005823	2.138e-16	0.07	0.07	Yes	39	intergenic	NA	NA
HC	Anthropometric	Hip circumference	41	1	18	rs663129	57838401	56876478	58753020	A	G	0.182	0.04918	0.006024	3.236e-16	0.057	0.057	Yes	39	intergenic	NA	NA
HC	Anthropometric	Hip circumference	41	1	18	rs975918	57842408	56876478	58753020	T	C	0.199	0.04756	0.005824	3.236e-16	0.048	0.048	Yes	39	intergenic	NA	NA
HC	Anthropometric	Hip circumference	41	1	18	rs591166	57841589	56876478	58753020	A	T	0.199	0.04755	0.005824	3.236e-16	0.047	0.047	Yes	39	intergenic	NA	NA
HC	Anthropometric	Hip circumference	41	1	18	rs681630	57827605	56876478	58753020	G	A	0.195	0.04722	0.005869	8.511e-16	0.02	0.02	Yes	39	ncRNA_intronic	NA	NA
HC	Anthropometric	Hip circumference	41	1	18	rs652034	57836203	56876478	58753020	A	G	0.2	0.04657	0.005814	1.148e-15	0.014	0.014	Yes	39	intergenic	NA	NA
HC	Anthropometric	Hip circumference	41	1	18	rs639983	57836523	56876478	58753020	A	G	0.2	0.04656	0.005814	1.148e-15	0.014	0.014	Yes	39	intergenic	NA	NA
HC	Anthropometric	Hip circumference	41	1	18	rs6567161	57846935	56876478	58753020	A	G	0.198	0.04668	0.005826	1.122e-15	0.014	0.014	Yes	39	intergenic	NA	NA
HC	Anthropometric	Hip circumference	41	1	18	rs7240682	57824038	56876478	58753020	G	C	0.18	0.04817	0.006047	1.622e-15	0.012	0.012	Yes	39	ncRNA_intronic	NA	NA
HC	Anthropometric	Hip circumference	41	1	18	rs683430	57833802	56876478	58753020	T	A	0.2	0.04649	0.005814	1.288e-15	0.012	0.012	Yes	39	intergenic	NA	NA
HC	Anthropometric	Hip circumference	41	1	18	rs682614	57833920	56876478	58753020	G	A	0.2	0.04647	0.005813	1.288e-15	0.012	0.012	Yes	39	intergenic	NA	NA
HC	Anthropometric	Hip circumference	41	1	18	rs574763	57829972	56876478	58753020	C	T	0.196	0.04645	0.005852	2.042e-15	0.009	0.009	Yes	39	upstream	NA	NA
HC	Anthropometric	Hip circumference	41	1	18	rs487720	57832535	56876478	58753020	A	G	0.196	0.04653	0.005853	1.862e-15	0.009	0.009	Yes	39	intergenic	NA	NA
HC	Anthropometric	Hip circumference	41	1	18	rs66723169	57808978	56876478	58753020	A	C	0.172	0.04865	0.00615	2.57e-15	0.008	0.008	Yes	39	ncRNA_intronic	NA	NA
HC	Anthropometric	Hip circumference	41	1	18	rs2051311	57836880	56876478	58753020	C	T	0.2	0.04613	0.00581	2.042e-15	0.008	0.008	Yes	39	intergenic	NA	NA
HC	Anthropometric	Hip circumference	41	1	18	rs1619975	57837224	56876478	58753020	C	T	0.2	0.04613	0.005809	1.995e-15	0.008	0.008	Yes	39	intergenic	NA	NA
HC	Anthropometric	Hip circumference	41	1	18	rs12967878	57826570	56876478	58753020	C	T	0.18	0.04771	0.006047	3.02e-15	0.007	0.007	Yes	39	ncRNA_intronic	NA	NA
HC	Anthropometric	Hip circumference	41	1	18	rs611428	57842885	56876478	58753020	T	G	0.2	0.04583	0.00581	3.09e-15	0.005	0.005	Yes	39	intergenic	NA	NA
HC	Anthropometric	Hip circumference	41	1	18	rs502921	57845479	56876478	58753020	C	T	0.2	0.04583	0.00581	3.02e-15	0.005	0.005	Yes	39	intergenic	NA	NA
HC	Anthropometric	Hip circumference	41	1	18	rs674868	57845876	56876478	58753020	T	C	0.2	0.04583	0.00581	3.09e-15	0.005	0.005	Yes	39	intergenic	NA	NA
HC	Anthropometric	Hip circumference	41	1	18	rs498335	57845980	56876478	58753020	C	T	0.2	0.04583	0.00581	3.02e-15	0.005	0.005	Yes	39	intergenic	NA	NA
HC	Anthropometric	Hip circumference	41	1	18	rs472436	57846465	56876478	58753020	G	A	0.2	0.04583	0.00581	3.09e-15	0.005	0.005	Yes	39	intergenic	NA	NA
HC	Anthropometric	Hip circumference	41	1	18	rs1673514	57837466	56876478	58753020	T	A	0.202	0.04551	0.005789	3.802e-15	0.004	0.004	Yes	39	intergenic	NA	NA
HC	Anthropometric	Hip circumference	41	1	18	rs538656	57850422	56876478	58753020	T	G	0.183	0.04666	0.006005	7.943e-15	0.003	0.003	Yes	39	intergenic	NA	NA
HC	Anthropometric	Hip circumference	41	1	18	rs17782313	57851097	56876478	58753020	C	T	0.183	0.04673	0.006005	7.079e-15	0.003	0.003	Yes	39	intergenic	NA	NA
HC	Anthropometric	Hip circumference	41	1	18	rs10871777	57851763	56876478	58753020	G	A	0.183	0.04676	0.006005	6.918e-15	0.003	0.003	Yes	39	intergenic	NA	NA
HC	Anthropometric	Hip circumference	41	1	18	rs11152213	57852948	56876478	58753020	C	A	0.183	0.04676	0.006005	6.918e-15	0.003	0.003	Yes	39	intergenic	NA	NA
HC	Anthropometric	Hip circumference	41	1	18	rs523288	57848369	56876478	58753020	T	A	0.183	0.04654	0.006005	9.333e-15	0.002	0.002	Yes	39	intergenic	NA	NA
HC	Anthropometric	Hip circumference	41	1	18	rs66922415	57848651	56876478	58753020	G	A	0.183	0.04649	0.006005	9.772e-15	0.002	0.002	Yes	39	intergenic	NA	NA
HC	Anthropometric	Hip circumference	41	1	18	rs12967135	57849023	56876478	58753020	A	G	0.183	0.0465	0.006005	9.772e-15	0.002	0.002	Yes	39	intergenic	NA	NA
HC	Anthropometric	Hip circumference	41	1	18	rs58084604	57849429	56876478	58753020	T	C	0.183	0.04662	0.006008	8.511e-15	0.002	0.002	Yes	39	intergenic	NA	NA
HC	Anthropometric	Hip circumference	41	1	18	rs17175518	57850583	56876478	58753020	A	C	0.183	0.04662	0.006005	8.318e-15	0.002	0.002	Yes	39	intergenic	NA	NA
HC	Anthropometric	Hip circumference	41	1	18	rs34633411	57854694	56876478	58753020	T	C	0.181	0.04663	0.00604	1.175e-14	0.002	0.002	Yes	39	intergenic	NA	NA
HC	Anthropometric	Hip circumference	42	1	19	rs2238689	46178661	46052114	46214297	T	C	0.414	0.03672	0.004717	6.918e-15	1	1	Yes	1	intronic	NA	NA
HC	Anthropometric	Hip circumference	43	1	20	rs2248393	33926103	33790061	34026138	G	C	0.218	0.03323	0.005629	3.548e-09	0.033	0.033	Yes	153	intronic	NA	NA
HC	Anthropometric	Hip circumference	43	1	20	rs6142351	33936338	33790061	34026138	G	A	0.279	0.02887	0.005181	2.512e-08	0.012	0.012	Yes	153	intronic	NA	NA
HC	Anthropometric	Hip circumference	43	1	20	rs6088815	33976474	33790061	34026138	G	C	0.276	0.02919	0.005196	1.95e-08	0.012	0.012	Yes	153	intronic	NA	NA
HC	Anthropometric	Hip circumference	43	1	20	rs1540927	33931344	33790061	34026138	A	G	0.28	0.02873	0.005173	2.818e-08	0.011	0.011	Yes	153	intronic	NA	NA
HC	Anthropometric	Hip circumference	43	1	20	rs6142349	33933846	33790061	34026138	T	C	0.28	0.02879	0.005173	2.63e-08	0.011	0.011	Yes	153	UTR3	NA	NA
HC	Anthropometric	Hip circumference	43	1	20	rs6088799	33934301	33790061	34026138	T	C	0.28	0.02878	0.005173	2.63e-08	0.011	0.011	Yes	153	UTR3	NA	NA
HC	Anthropometric	Hip circumference	43	1	20	rs6088800	33934437	33790061	34026138	T	A	0.28	0.02878	0.005173	2.63e-08	0.011	0.011	Yes	153	UTR3	NA	NA
HC	Anthropometric	Hip circumference	43	1	20	rs56306402	33937704	33790061	34026138	G	A	0.28	0.02872	0.005173	2.818e-08	0.011	0.011	Yes	153	intronic	NA	NA
HC	Anthropometric	Hip circumference	43	1	20	rs878639	33894463	33790061	34026138	G	A	0.274	0.02862	0.005212	3.981e-08	0.01	0.01	Yes	153	UTR3	NA	NA
HC	Anthropometric	Hip circumference	43	1	20	rs6060369	33907161	33790061	34026138	C	T	0.274	0.02868	0.005209	3.715e-08	0.01	0.01	Yes	153	intronic	NA	NA
HC	Anthropometric	Hip circumference	43	1	20	rs6088791	33907909	33790061	34026138	C	T	0.274	0.02867	0.005209	3.715e-08	0.01	0.01	Yes	153	intronic	NA	NA
HC	Anthropometric	Hip circumference	43	1	20	rs6088801	33942261	33790061	34026138	G	A	0.281	0.02865	0.00517	3.02e-08	0.01	0.01	Yes	153	intronic	NA	NA
HC	Anthropometric	Hip circumference	43	1	20	rs6088802	33942263	33790061	34026138	A	G	0.281	0.02865	0.00517	3.02e-08	0.01	0.01	Yes	153	intronic	NA	NA
HC	Anthropometric	Hip circumference	43	1	20	rs6142353	33942685	33790061	34026138	G	A	0.281	0.0286	0.005168	3.09e-08	0.01	0.01	Yes	153	intronic	NA	NA
HC	Anthropometric	Hip circumference	43	1	20	rs6088809	33967523	33790061	34026138	T	C	0.284	0.02852	0.005153	3.09e-08	0.01	0.01	Yes	153	intronic	NA	NA
HC	Anthropometric	Hip circumference	43	1	20	rs1406947	33969530	33790061	34026138	C	T	0.287	0.0285	0.005138	2.951e-08	0.01	0.01	Yes	153	intronic	NA	NA
HC	Anthropometric	Hip circumference	43	1	20	rs6142367	33970527	33790061	34026138	A	G	0.285	0.02857	0.005147	2.818e-08	0.01	0.01	Yes	153	intronic	NA	NA
HC	Anthropometric	Hip circumference	43	1	20	rs6141548	33971085	33790061	34026138	A	G	0.284	0.02856	0.005154	3.02e-08	0.01	0.01	Yes	153	intronic	NA	NA
HC	Anthropometric	Hip circumference	43	1	20	rs4911496	33972053	33790061	34026138	C	T	0.284	0.02855	0.005153	3.02e-08	0.01	0.01	Yes	153	intronic	NA	NA
HC	Anthropometric	Hip circumference	43	1	20	rs6142369	33973315	33790061	34026138	T	G	0.284	0.02856	0.005153	3.02e-08	0.01	0.01	Yes	153	intronic	NA	NA
HC	Anthropometric	Hip circumference	43	1	20	rs6142370	33973378	33790061	34026138	G	A	0.284	0.02855	0.005154	3.02e-08	0.01	0.01	Yes	153	intronic	NA	NA
HC	Anthropometric	Hip circumference	43	1	20	rs6141549	33974051	33790061	34026138	T	C	0.284	0.02854	0.005152	3.02e-08	0.01	0.01	Yes	153	intronic	NA	NA
HC	Anthropometric	Hip circumference	43	1	20	rs6088812	33974163	33790061	34026138	T	A	0.284	0.02854	0.005153	3.02e-08	0.01	0.01	Yes	153	intronic	NA	NA
HC	Anthropometric	Hip circumference	43	1	20	rs6141550	33976823	33790061	34026138	C	T	0.284	0.02854	0.005152	3.02e-08	0.01	0.01	Yes	153	intronic	NA	NA
HC	Anthropometric	Hip circumference	43	1	20	rs4353719	33977349	33790061	34026138	G	A	0.284	0.02854	0.005152	3.02e-08	0.01	0.01	Yes	153	intronic	NA	NA
HC	Anthropometric	Hip circumference	43	1	20	rs6088816	33982435	33790061	34026138	G	A	0.284	0.02855	0.005153	3.02e-08	0.01	0.01	Yes	153	intronic	NA	NA
HC	Anthropometric	Hip circumference	43	1	20	rs6142373	33983314	33790061	34026138	T	A	0.284	0.02854	0.005153	3.02e-08	0.01	0.01	Yes	153	intronic	NA	NA
HC	Anthropometric	Hip circumference	43	1	20	rs6579234	33983485	33790061	34026138	A	G	0.284	0.02854	0.005153	3.02e-08	0.01	0.01	Yes	153	intronic	NA	NA
HC	Anthropometric	Hip circumference	43	1	20	rs6088817	33984976	33790061	34026138	T	C	0.284	0.02856	0.005152	2.951e-08	0.01	0.01	Yes	153	intronic	NA	NA
HC	Anthropometric	Hip circumference	43	1	20	rs6088818	33985057	33790061	34026138	A	G	0.284	0.02854	0.005153	3.02e-08	0.01	0.01	Yes	153	intronic	NA	NA
HC	Anthropometric	Hip circumference	43	1	20	rs6142374	33985568	33790061	34026138	C	T	0.284	0.02856	0.005152	2.951e-08	0.01	0.01	Yes	153	intronic	NA	NA
HC	Anthropometric	Hip circumference	43	1	20	rs1886691	33986271	33790061	34026138	T	C	0.284	0.02855	0.005153	3.02e-08	0.01	0.01	Yes	153	intronic	NA	NA
HC	Anthropometric	Hip circumference	43	1	20	rs1886692	33986549	33790061	34026138	C	T	0.284	0.02858	0.005153	2.884e-08	0.01	0.01	Yes	153	intronic	NA	NA
HC	Anthropometric	Hip circumference	43	1	20	rs6088820	33987298	33790061	34026138	T	C	0.284	0.02854	0.005153	3.02e-08	0.01	0.01	Yes	153	intronic	NA	NA
HC	Anthropometric	Hip circumference	43	1	20	rs6088821	33987576	33790061	34026138	G	A	0.284	0.02856	0.005152	2.951e-08	0.01	0.01	Yes	153	intronic	NA	NA
HC	Anthropometric	Hip circumference	43	1	20	rs62210587	33987818	33790061	34026138	T	A	0.284	0.02856	0.005152	2.951e-08	0.01	0.01	Yes	153	intronic	NA	NA
HC	Anthropometric	Hip circumference	43	1	20	rs3795159	33896262	33790061	34026138	G	C	0.274	0.02856	0.005212	4.266e-08	0.009	0.009	Yes	153	intronic	NA	NA
HC	Anthropometric	Hip circumference	43	1	20	rs2425055	33903636	33790061	34026138	T	C	0.274	0.02855	0.005213	4.365e-08	0.009	0.009	Yes	153	intronic	NA	NA
HC	Anthropometric	Hip circumference	43	1	20	rs1406948	33905619	33790061	34026138	A	G	0.274	0.02858	0.005211	4.169e-08	0.009	0.009	Yes	153	intronic	NA	NA
HC	Anthropometric	Hip circumference	43	1	20	rs1406949	33905904	33790061	34026138	A	C	0.274	0.02856	0.005211	4.266e-08	0.009	0.009	Yes	153	intronic	NA	NA
HC	Anthropometric	Hip circumference	43	1	20	rs6060371	33913322	33790061	34026138	T	G	0.275	0.02855	0.005207	4.169e-08	0.009	0.009	Yes	153	intronic	NA	NA
HC	Anthropometric	Hip circumference	43	1	20	rs2378349	33925843	33790061	34026138	A	C	0.277	0.02852	0.005194	3.981e-08	0.009	0.009	Yes	153	intronic	NA	NA
HC	Anthropometric	Hip circumference	43	1	20	rs4911491	33947285	33790061	34026138	C	G	0.281	0.02852	0.005168	3.388e-08	0.009	0.009	Yes	153	intronic	NA	NA
HC	Anthropometric	Hip circumference	43	1	20	rs735531	33947730	33790061	34026138	T	C	0.281	0.02851	0.005168	3.467e-08	0.009	0.009	Yes	153	intronic	NA	NA
HC	Anthropometric	Hip circumference	43	1	20	rs6087698	33948919	33790061	34026138	A	G	0.281	0.02852	0.005168	3.388e-08	0.009	0.009	Yes	153	intronic	NA	NA
HC	Anthropometric	Hip circumference	43	1	20	rs745931	33956004	33790061	34026138	A	T	0.283	0.02841	0.005155	3.548e-08	0.009	0.009	Yes	153	intronic	NA	NA
HC	Anthropometric	Hip circumference	43	1	20	rs1570004	33958253	33790061	34026138	A	T	0.283	0.02841	0.005155	3.548e-08	0.009	0.009	Yes	153	intronic	NA	NA
HC	Anthropometric	Hip circumference	43	1	20	rs62211529	33959315	33790061	34026138	T	C	0.283	0.02846	0.005155	3.388e-08	0.009	0.009	Yes	153	intronic	NA	NA
HC	Anthropometric	Hip circumference	43	1	20	rs6142358	33960308	33790061	34026138	C	T	0.284	0.02847	0.005155	3.311e-08	0.009	0.009	Yes	153	intronic	NA	NA
HC	Anthropometric	Hip circumference	43	1	20	rs6142359	33960450	33790061	34026138	T	C	0.283	0.02846	0.005155	3.388e-08	0.009	0.009	Yes	153	intronic	NA	NA
HC	Anthropometric	Hip circumference	43	1	20	rs6142360	33960486	33790061	34026138	T	C	0.298	0.02828	0.00508	2.57e-08	0.009	0.009	Yes	153	intronic	NA	NA
HC	Anthropometric	Hip circumference	43	1	20	rs1540928	33961845	33790061	34026138	C	A	0.283	0.02846	0.005155	3.388e-08	0.009	0.009	Yes	153	intronic	NA	NA
HC	Anthropometric	Hip circumference	43	1	20	rs6142363	33966260	33790061	34026138	T	C	0.283	0.02846	0.005155	3.388e-08	0.009	0.009	Yes	153	intronic	NA	NA
HC	Anthropometric	Hip circumference	43	1	20	rs6142364	33966325	33790061	34026138	C	T	0.283	0.02846	0.005155	3.388e-08	0.009	0.009	Yes	153	intronic	NA	NA
HC	Anthropometric	Hip circumference	43	1	20	rs725908	33968067	33790061	34026138	T	C	0.302	0.02823	0.00506	2.455e-08	0.009	0.009	Yes	153	intronic	NA	NA
HC	Anthropometric	Hip circumference	43	1	20	rs62210593	34004767	33790061	34026138	C	T	0.315	0.0283	0.005004	1.549e-08	0.009	0.009	Yes	153	intergenic	NA	NA
HC	Anthropometric	Hip circumference	43	1	20	rs224333	34023962	33790061	34026138	A	G	0.281	0.02861	0.005172	3.162e-08	0.009	0.009	Yes	153	intronic	NA	NA
HC	Anthropometric	Hip circumference	43	1	20	rs6060373	33914208	33790061	34026138	G	A	0.279	0.02828	0.005179	4.786e-08	0.008	0.008	Yes	153	intronic	NA	NA
HC	Anthropometric	Hip circumference	43	1	20	rs2425061	33915571	33790061	34026138	G	A	0.279	0.02833	0.005179	4.467e-08	0.008	0.008	Yes	153	intronic	NA	NA
HC	Anthropometric	Hip circumference	43	1	20	rs2425062	33923566	33790061	34026138	G	A	0.279	0.02829	0.005179	4.677e-08	0.008	0.008	Yes	153	intronic	NA	NA
HC	Anthropometric	Hip circumference	43	1	20	rs981819	33924112	33790061	34026138	T	C	0.279	0.02834	0.005179	4.467e-08	0.008	0.008	Yes	153	intronic	NA	NA
HC	Anthropometric	Hip circumference	43	1	20	rs981818	33924130	33790061	34026138	A	C	0.279	0.02834	0.005179	4.467e-08	0.008	0.008	Yes	153	intronic	NA	NA
HC	Anthropometric	Hip circumference	43	1	20	rs2425063	33924273	33790061	34026138	A	C	0.279	0.02837	0.005179	4.266e-08	0.008	0.008	Yes	153	intronic	NA	NA
HC	Anthropometric	Hip circumference	43	1	20	rs2425064	33925094	33790061	34026138	C	T	0.279	0.0283	0.005179	4.677e-08	0.008	0.008	Yes	153	intronic	NA	NA
HC	Anthropometric	Hip circumference	43	1	20	rs2425065	33926268	33790061	34026138	T	A	0.28	0.02836	0.005176	4.266e-08	0.008	0.008	Yes	153	intronic	NA	NA
HC	Anthropometric	Hip circumference	43	1	20	rs2425066	33927006	33790061	34026138	C	A	0.28	0.02833	0.005177	4.467e-08	0.008	0.008	Yes	153	intronic	NA	NA
HC	Anthropometric	Hip circumference	43	1	20	rs6141546	33949282	33790061	34026138	T	C	0.281	0.02831	0.005169	4.365e-08	0.008	0.008	Yes	153	intronic	NA	NA
HC	Anthropometric	Hip circumference	43	1	20	rs4911178	33952620	33790061	34026138	G	A	0.283	0.02835	0.005156	3.802e-08	0.008	0.008	Yes	153	intronic	NA	NA
HC	Anthropometric	Hip circumference	43	1	20	rs4911493	33960799	33790061	34026138	A	G	0.283	0.02827	0.005158	4.266e-08	0.008	0.008	Yes	153	intronic	NA	NA
HC	Anthropometric	Hip circumference	43	1	20	rs6142376	33992761	33790061	34026138	T	A	0.295	0.02825	0.005096	2.951e-08	0.008	0.008	Yes	153	intronic	NA	NA
HC	Anthropometric	Hip circumference	43	1	20	rs6088823	33994265	33790061	34026138	G	T	0.295	0.02825	0.005096	2.951e-08	0.008	0.008	Yes	153	intronic	NA	NA
HC	Anthropometric	Hip circumference	43	1	20	rs6088825	33995972	33790061	34026138	C	T	0.295	0.02825	0.005096	2.951e-08	0.008	0.008	Yes	153	intronic	NA	NA
HC	Anthropometric	Hip circumference	43	1	20	rs6087703	33996433	33790061	34026138	T	C	0.295	0.02825	0.005096	2.951e-08	0.008	0.008	Yes	153	intronic	NA	NA
HC	Anthropometric	Hip circumference	43	1	20	rs6142378	33997291	33790061	34026138	T	A	0.295	0.02825	0.005096	2.951e-08	0.008	0.008	Yes	153	intronic	NA	NA
HC	Anthropometric	Hip circumference	43	1	20	rs62210591	33997734	33790061	34026138	G	A	0.295	0.02825	0.005096	2.951e-08	0.008	0.008	Yes	153	intronic	NA	NA
HC	Anthropometric	Hip circumference	43	1	20	rs6142379	33999267	33790061	34026138	A	G	0.294	0.02816	0.005101	3.388e-08	0.008	0.008	Yes	153	intronic	NA	NA
HC	Anthropometric	Hip circumference	43	1	20	rs6087704	34001058	33790061	34026138	C	T	0.294	0.02816	0.005101	3.388e-08	0.008	0.008	Yes	153	intergenic	NA	NA
HC	Anthropometric	Hip circumference	43	1	20	rs6142380	34001541	33790061	34026138	G	C	0.294	0.02816	0.005101	3.388e-08	0.008	0.008	Yes	153	intergenic	NA	NA
HC	Anthropometric	Hip circumference	43	1	20	rs6088830	34001915	33790061	34026138	C	T	0.294	0.02816	0.005101	3.388e-08	0.008	0.008	Yes	153	intergenic	NA	NA
HC	Anthropometric	Hip circumference	43	1	20	rs6141551	34006970	33790061	34026138	T	C	0.292	0.02829	0.00511	3.09e-08	0.008	0.008	Yes	153	intergenic	NA	NA
HC	Anthropometric	Hip circumference	43	1	20	rs7262358	34008137	33790061	34026138	C	T	0.292	0.02829	0.00511	3.09e-08	0.008	0.008	Yes	153	intergenic	NA	NA
HC	Anthropometric	Hip circumference	43	1	20	rs6142381	34008623	33790061	34026138	G	A	0.292	0.02829	0.00511	3.09e-08	0.008	0.008	Yes	153	intergenic	NA	NA
HC	Anthropometric	Hip circumference	43	1	20	rs224331	34022387	33790061	34026138	C	A	0.277	0.02853	0.005192	3.89e-08	0.008	0.008	Yes	153	missense_variant	GDF5OS,GDF5	Ser276Ala
HC	Anthropometric	Hip circumference	43	1	20	rs6060355	33890061	33790061	34026138	A	G	0.27	0.02825	0.005236	6.761e-08	0.007	0.007	Yes	153	downstream	NA	NA
HC	Anthropometric	Hip circumference	43	1	20	rs6141543	33909088	33790061	34026138	C	T	0.338	0.02766	0.004911	1.778e-08	0.007	0.007	Yes	153	intronic	NA	NA
HC	Anthropometric	Hip circumference	43	1	20	rs2425059	33912371	33790061	34026138	C	T	0.272	0.0284	0.005224	5.37e-08	0.007	0.007	Yes	153	intronic	NA	NA
HC	Anthropometric	Hip circumference	43	1	20	rs4911492	33951799	33790061	34026138	G	A	0.283	0.02805	0.005155	5.248e-08	0.007	0.007	Yes	153	intronic	NA	NA
HC	Anthropometric	Hip circumference	43	1	20	rs4911180	33972948	33790061	34026138	G	A	0.284	0.02818	0.005154	4.571e-08	0.007	0.007	Yes	153	intronic	NA	NA
HC	Anthropometric	Hip circumference	43	1	20	rs1886693	33986566	33790061	34026138	G	C	0.38	0.02768	0.004787	7.413e-09	0.007	0.007	Yes	153	intronic	NA	NA
HC	Anthropometric	Hip circumference	43	1	20	rs6087705	34001250	33790061	34026138	G	A	0.282	0.02818	0.005164	4.786e-08	0.007	0.007	Yes	153	intergenic	NA	NA
HC	Anthropometric	Hip circumference	43	1	20	rs143383	34025983	33790061	34026138	G	A	0.279	0.02829	0.005178	4.677e-08	0.007	0.007	Yes	153	UTR5	NA	NA
HC	Anthropometric	Hip circumference	43	1	20	rs4911494	33971914	33790061	34026138	C	T	0.283	0.028	0.00516	5.754e-08	0.006	0.006	Yes	153	missense_variant	UQCC1	Arg51Gln
HC	Anthropometric	Hip circumference	43	1	20	rs6088813	33975181	33790061	34026138	C	A	0.283	0.02799	0.00516	5.888e-08	0.006	0.006	Yes	153	intronic	NA	NA
HC	Anthropometric	Hip circumference	43	1	20	rs6087702	33995945	33790061	34026138	T	A	0.294	0.02786	0.005098	4.677e-08	0.006	0.006	Yes	153	intronic	NA	NA
HC	Anthropometric	Hip circumference	43	1	20	rs6060401	34005214	33790061	34026138	C	T	0.295	0.02781	0.005093	4.786e-08	0.006	0.006	Yes	153	intergenic	NA	NA
HC	Anthropometric	Hip circumference	43	1	20	rs224329	34019579	33790061	34026138	T	C	0.279	0.02817	0.005181	5.37e-08	0.006	0.006	Yes	153	intergenic	NA	NA
HC	Anthropometric	Hip circumference	43	1	20	rs143384	34025756	33790061	34026138	G	A	0.289	0.02796	0.005124	4.786e-08	0.006	0.006	Yes	153	UTR5	NA	NA
HC	Anthropometric	Hip circumference	43	1	20	rs4911179	33972899	33790061	34026138	A	C	0.282	0.02742	0.005164	1.096e-07	0.004	0.004	Yes	153	intronic	NA	NA
HC	Anthropometric	Hip circumference	43	1	20	rs6060402	34005240	33790061	34026138	T	C	0.295	0.02714	0.005093	1e-07	0.003	0.003	Yes	153	intergenic	NA	NA
HC	Anthropometric	Hip circumference	43	1	20	rs73611720	34021372	33790061	34026138	G	T	0.17	0.03346	0.006186	6.31e-08	0.003	0.003	Yes	153	UTR3	NA	NA
HC	Anthropometric	Hip circumference	43	1	20	rs224330	34022196	33790061	34026138	T	C	0.17	0.03346	0.006186	6.31e-08	0.003	0.003	Yes	153	synonymous_variant	GDF5OS,GDF5	NA
HC	Anthropometric	Hip circumference	43	1	20	rs224332	34022672	33790061	34026138	A	C	0.17	0.03346	0.006186	6.31e-08	0.003	0.003	Yes	153	missense_variant	GDF5OS	Pro239Gln
HC	Anthropometric	Hip circumference	43	1	20	rs57144198	33895827	33790061	34026138	G	A	0.154	0.0337	0.006434	1.622e-07	0.002	0.002	Yes	153	intronic	NA	NA
HC	Anthropometric	Hip circumference	43	1	20	rs6058227	33895947	33790061	34026138	T	C	0.162	0.03305	0.006311	1.622e-07	0.002	0.002	Yes	153	intronic	NA	NA
HC	Anthropometric	Hip circumference	43	1	20	rs11907599	33903354	33790061	34026138	C	A	0.156	0.03366	0.006402	1.445e-07	0.002	0.002	Yes	153	intronic	NA	NA
HC	Anthropometric	Hip circumference	43	1	20	rs11905542	33903355	33790061	34026138	T	G	0.156	0.03365	0.006402	1.479e-07	0.002	0.002	Yes	153	intronic	NA	NA
HC	Anthropometric	Hip circumference	43	1	20	rs4911488	33906573	33790061	34026138	G	C	0.158	0.03362	0.006375	1.349e-07	0.002	0.002	Yes	153	intronic	NA	NA
HC	Anthropometric	Hip circumference	43	1	20	rs4911175	33912413	33790061	34026138	A	G	0.136	0.03611	0.006787	1.023e-07	0.002	0.002	Yes	153	intronic	NA	NA
HC	Anthropometric	Hip circumference	43	1	20	rs4911498	34007515	33790061	34026138	T	G	0.179	0.03227	0.006061	1e-07	0.002	0.002	Yes	153	intergenic	NA	NA
HC	Anthropometric	Hip circumference	43	1	20	rs6058241	34009634	33790061	34026138	T	C	0.168	0.03287	0.006215	1.23e-07	0.002	0.002	Yes	153	intergenic	NA	NA
HC	Anthropometric	Hip circumference	43	1	20	rs224318	34009906	33790061	34026138	A	G	0.168	0.03271	0.006209	1.38e-07	0.002	0.002	Yes	153	intergenic	NA	NA
HC	Anthropometric	Hip circumference	43	1	20	rs224319	34010090	33790061	34026138	T	C	0.168	0.03272	0.006209	1.349e-07	0.002	0.002	Yes	153	intergenic	NA	NA
HC	Anthropometric	Hip circumference	43	1	20	rs60791635	34010395	33790061	34026138	C	T	0.168	0.03287	0.006215	1.23e-07	0.002	0.002	Yes	153	intergenic	NA	NA
HC	Anthropometric	Hip circumference	43	1	20	rs224320	34010556	33790061	34026138	G	A	0.168	0.03271	0.006209	1.38e-07	0.002	0.002	Yes	153	intergenic	NA	NA
HC	Anthropometric	Hip circumference	43	1	20	rs224321	34010841	33790061	34026138	C	T	0.168	0.03271	0.006209	1.38e-07	0.002	0.002	Yes	153	intergenic	NA	NA
HC	Anthropometric	Hip circumference	43	1	20	rs224324	34011472	33790061	34026138	G	A	0.168	0.03272	0.006209	1.349e-07	0.002	0.002	Yes	153	intergenic	NA	NA
HC	Anthropometric	Hip circumference	43	1	20	rs6060406	34011645	33790061	34026138	T	C	0.168	0.03287	0.006215	1.23e-07	0.002	0.002	Yes	153	intergenic	NA	NA
HC	Anthropometric	Hip circumference	43	1	20	rs73616665	34011649	33790061	34026138	C	T	0.167	0.03284	0.006224	1.318e-07	0.002	0.002	Yes	153	intergenic	NA	NA
HC	Anthropometric	Hip circumference	43	1	20	rs61478278	34012133	33790061	34026138	T	C	0.171	0.03301	0.006175	9.12e-08	0.002	0.002	Yes	153	intergenic	NA	NA
HC	Anthropometric	Hip circumference	43	1	20	rs60508807	34012143	33790061	34026138	A	G	0.171	0.03301	0.006175	9.12e-08	0.002	0.002	Yes	153	intergenic	NA	NA
HC	Anthropometric	Hip circumference	43	1	20	rs4911181	34012228	33790061	34026138	C	T	0.171	0.03301	0.006175	9.12e-08	0.002	0.002	Yes	153	intergenic	NA	NA
HC	Anthropometric	Hip circumference	43	1	20	rs73616666	34012497	33790061	34026138	T	G	0.171	0.03299	0.006175	9.12e-08	0.002	0.002	Yes	153	intergenic	NA	NA
HC	Anthropometric	Hip circumference	43	1	20	rs73616667	34012500	33790061	34026138	A	G	0.171	0.03299	0.006175	9.12e-08	0.002	0.002	Yes	153	intergenic	NA	NA
HC	Anthropometric	Hip circumference	43	1	20	rs4911182	34012729	33790061	34026138	G	A	0.17	0.03307	0.006183	8.913e-08	0.002	0.002	Yes	153	intergenic	NA	NA
HC	Anthropometric	Hip circumference	43	1	20	rs6060410	34013975	33790061	34026138	A	G	0.17	0.0332	0.006183	7.943e-08	0.002	0.002	Yes	153	intergenic	NA	NA
HC	Anthropometric	Hip circumference	43	1	20	rs73616668	34014110	33790061	34026138	T	C	0.17	0.0331	0.00618	8.511e-08	0.002	0.002	Yes	153	intergenic	NA	NA
HC	Anthropometric	Hip circumference	43	1	20	rs9798539	34014755	33790061	34026138	T	C	0.171	0.0332	0.006174	7.586e-08	0.002	0.002	Yes	153	intergenic	NA	NA
HC	Anthropometric	Hip circumference	43	1	20	rs60164180	34015904	33790061	34026138	G	A	0.17	0.0332	0.006183	7.943e-08	0.002	0.002	Yes	153	intergenic	NA	NA
HC	Anthropometric	Hip circumference	43	1	20	rs61515811	34016200	33790061	34026138	T	C	0.17	0.0332	0.006183	7.943e-08	0.002	0.002	Yes	153	intergenic	NA	NA
HC	Anthropometric	Hip circumference	43	1	20	rs73616672	34016265	33790061	34026138	G	C	0.17	0.0332	0.006183	7.943e-08	0.002	0.002	Yes	153	intergenic	NA	NA
HC	Anthropometric	Hip circumference	43	1	20	rs4911500	34016798	33790061	34026138	C	T	0.17	0.0332	0.006183	7.943e-08	0.002	0.002	Yes	153	intergenic	NA	NA
HC	Anthropometric	Hip circumference	43	1	20	rs4911501	34016922	33790061	34026138	A	G	0.17	0.03322	0.006184	7.762e-08	0.002	0.002	Yes	153	intergenic	NA	NA
HC	Anthropometric	Hip circumference	43	1	20	rs8117189	34017182	33790061	34026138	C	T	0.171	0.03307	0.006178	8.71e-08	0.002	0.002	Yes	153	intergenic	NA	NA
HC	Anthropometric	Hip circumference	43	1	20	rs8117190	34017186	33790061	34026138	C	T	0.171	0.03307	0.006178	8.71e-08	0.002	0.002	Yes	153	intergenic	NA	NA
HC	Anthropometric	Hip circumference	43	1	20	rs6060414	34018152	33790061	34026138	A	G	0.169	0.03326	0.006199	8.128e-08	0.002	0.002	Yes	153	intergenic	NA	NA
HC	Anthropometric	Hip circumference	43	1	20	rs73616673	34018502	33790061	34026138	A	G	0.17	0.03323	0.006184	7.762e-08	0.002	0.002	Yes	153	intergenic	NA	NA
HC	Anthropometric	Hip circumference	43	1	20	rs73616674	34018584	33790061	34026138	C	G	0.17	0.03324	0.006184	7.586e-08	0.002	0.002	Yes	153	intergenic	NA	NA
HC	Anthropometric	Hip circumference	43	1	20	rs6060416	34019150	33790061	34026138	T	A	0.17	0.03324	0.006183	7.586e-08	0.002	0.002	Yes	153	intergenic	NA	NA
HC	Anthropometric	Hip circumference	43	1	20	rs6058243	34019641	33790061	34026138	C	T	0.17	0.03321	0.006183	7.762e-08	0.002	0.002	Yes	153	intergenic	NA	NA
HC	Anthropometric	Hip circumference	43	1	20	rs6058244	34019788	33790061	34026138	C	T	0.17	0.03324	0.006184	7.586e-08	0.002	0.002	Yes	153	intergenic	NA	NA
HC	Anthropometric	Hip circumference	43	1	20	rs6058245	34020287	33790061	34026138	A	C	0.17	0.03335	0.006184	6.918e-08	0.002	0.002	Yes	153	upstream;downstream	NA	NA
HC	Anthropometric	Hip circumference	43	1	20	rs6058246	34020359	33790061	34026138	A	T	0.17	0.03335	0.006184	6.918e-08	0.002	0.002	Yes	153	upstream;downstream	NA	NA
HC	Anthropometric	Hip circumference	43	1	20	rs56366915	34021282	33790061	34026138	G	A	0.169	0.03324	0.006203	8.318e-08	0.002	0.002	Yes	153	UTR3	NA	NA
HC	Anthropometric	Hip circumference	43	1	20	rs224334	34024719	33790061	34026138	A	G	0.17	0.03332	0.006188	7.244e-08	0.002	0.002	Yes	153	intronic	NA	NA
HC	Anthropometric	Hip circumference	43	1	20	rs3764732	33891004	33790061	34026138	A	G	0.15	0.03348	0.006505	2.63e-07	0.001	0.001	Yes	153	UTR3	NA	NA
HC	Anthropometric	Hip circumference	43	1	20	rs17092565	33914245	33790061	34026138	G	T	0.164	0.03252	0.006274	2.188e-07	0.001	0.001	Yes	153	intronic	NA	NA
HC	Anthropometric	Hip circumference	43	1	20	rs4911489	33917087	33790061	34026138	T	C	0.164	0.03272	0.006275	1.862e-07	0.001	0.001	Yes	153	intronic	NA	NA
HC	Anthropometric	Hip circumference	43	1	20	rs17092579	33918232	33790061	34026138	G	A	0.163	0.03272	0.006287	1.95e-07	0.001	0.001	Yes	153	intronic	NA	NA
HC	Anthropometric	Hip circumference	43	1	20	rs4911490	33918910	33790061	34026138	T	C	0.164	0.03274	0.006277	1.82e-07	0.001	0.001	Yes	153	intronic	NA	NA
HC	Anthropometric	Hip circumference	43	1	20	rs56701397	33921384	33790061	34026138	C	G	0.164	0.03274	0.006272	1.778e-07	0.001	0.001	Yes	153	intronic	NA	NA
HC	Anthropometric	Hip circumference	43	1	20	rs6058232	33938701	33790061	34026138	T	C	0.167	0.03237	0.006237	2.089e-07	0.001	0.001	Yes	153	intronic	NA	NA
HC	Anthropometric	Hip circumference	43	1	20	rs4911177	33940680	33790061	34026138	T	G	0.167	0.03237	0.006237	2.089e-07	0.001	0.001	Yes	153	intronic	NA	NA
HC	Anthropometric	Hip circumference	43	1	20	rs142570322	34003073	33790061	34026138	T	C	0.424	0.02563	0.004701	5.012e-08	0.001	0.001	Yes	153	intergenic	NA	NA
HC	Anthropometric	Hip circumference	44	1	22	rs9626891	46482948	46382948	46484973	C	T	0.123	0.04053	0.007084	1.047e-08	0.617	0.617	Yes	3	intronic	NA	NA
HC	Anthropometric	Hip circumference	44	1	22	rs7290267	46484735	46382948	46484973	G	A	0.075	0.04906	0.00884	2.884e-08	0.247	0.247	Yes	3	intronic	NA	NA
HC	Anthropometric	Hip circumference	44	1	22	rs7291040	46484973	46382948	46484973	C	T	0.052	0.05676	0.01043	5.248e-08	0.136	0.136	Yes	3	intronic	NA	NA
HCT	Hematological	Hematocrit	1	1	1	rs4646090	15822073	15701178	15993603	A	G	0.459	-0.02914	0.004663	4.169e-10	0.032	0.032	Yes	142	intronic	NA	NA
HCT	Hematological	Hematocrit	1	1	1	rs10803387	15821051	15701178	15993603	C	A	0.458	-0.02904	0.004663	4.677e-10	0.028	0.028	Yes	142	intronic	NA	NA
HCT	Hematological	Hematocrit	1	1	1	rs4646093	15821400	15701178	15993603	C	A	0.458	-0.02905	0.004663	4.677e-10	0.028	0.028	Yes	142	intronic	NA	NA
HCT	Hematological	Hematocrit	1	1	1	rs4646068	15828704	15701178	15993603	T	C	0.432	-0.02928	0.00469	4.266e-10	0.027	0.027	Yes	142	intronic	NA	NA
HCT	Hematological	Hematocrit	1	1	1	rs7533287	15847913	15701178	15993603	T	G	0.438	-0.02911	0.004683	5.129e-10	0.025	0.025	Yes	142	intronic	NA	NA
HCT	Hematological	Hematocrit	1	1	1	rs4233537	15849700	15701178	15993603	T	A	0.438	-0.02911	0.004683	5.129e-10	0.025	0.025	Yes	142	intronic	NA	NA
HCT	Hematological	Hematocrit	1	1	1	rs6685648	15825195	15701178	15993603	T	C	0.432	-0.0292	0.004691	4.786e-10	0.024	0.024	Yes	142	intronic	NA	NA
HCT	Hematological	Hematocrit	1	1	1	rs4646061	15829916	15701178	15993603	G	A	0.432	-0.02919	0.00469	4.898e-10	0.024	0.024	Yes	142	intronic	NA	NA
HCT	Hematological	Hematocrit	1	1	1	rs4233534	15842329	15701178	15993603	C	T	0.436	-0.02912	0.004686	5.129e-10	0.024	0.024	Yes	142	intronic	NA	NA
HCT	Hematological	Hematocrit	1	1	1	rs6695562	15842842	15701178	15993603	C	T	0.436	-0.02912	0.004686	5.129e-10	0.024	0.024	Yes	142	intronic	NA	NA
HCT	Hematological	Hematocrit	1	1	1	rs4233535	15845197	15701178	15993603	G	C	0.436	-0.02911	0.004686	5.129e-10	0.024	0.024	Yes	142	intronic	NA	NA
HCT	Hematological	Hematocrit	1	1	1	rs10754896	15847074	15701178	15993603	G	A	0.436	-0.02911	0.004686	5.129e-10	0.024	0.024	Yes	142	intronic	NA	NA
HCT	Hematological	Hematocrit	1	1	1	rs3795758	15853551	15701178	15993603	C	T	0.438	-0.02911	0.004683	5.129e-10	0.024	0.024	Yes	142	intronic	NA	NA
HCT	Hematological	Hematocrit	1	1	1	rs4233533	15829187	15701178	15993603	G	A	0.457	-0.02886	0.004664	6.026e-10	0.023	0.023	Yes	142	intronic	NA	NA
HCT	Hematological	Hematocrit	1	1	1	rs10754894	15835234	15701178	15993603	G	A	0.453	-0.02893	0.004668	5.754e-10	0.023	0.023	Yes	142	intronic	NA	NA
HCT	Hematological	Hematocrit	1	1	1	rs4233538	15849855	15701178	15993603	G	T	0.438	-0.02905	0.004683	5.495e-10	0.023	0.023	Yes	142	intronic	NA	NA
HCT	Hematological	Hematocrit	1	1	1	rs10803388	15850097	15701178	15993603	G	A	0.438	-0.02906	0.004683	5.495e-10	0.023	0.023	Yes	142	intronic	NA	NA
HCT	Hematological	Hematocrit	1	1	1	rs4645989	15850343	15701178	15993603	A	G	0.438	-0.02905	0.004683	5.495e-10	0.023	0.023	Yes	142	intronic	NA	NA
HCT	Hematological	Hematocrit	1	1	1	rs12741552	15853276	15701178	15993603	T	C	0.438	-0.02906	0.004683	5.495e-10	0.023	0.023	Yes	142	upstream	NA	NA
HCT	Hematological	Hematocrit	1	1	1	rs3795759	15853628	15701178	15993603	C	T	0.438	-0.02906	0.004683	5.495e-10	0.023	0.023	Yes	142	intronic	NA	NA
HCT	Hematological	Hematocrit	1	1	1	rs7546668	15855123	15701178	15993603	G	C	0.437	-0.02909	0.004685	5.37e-10	0.023	0.023	Yes	142	intronic	NA	NA
HCT	Hematological	Hematocrit	1	1	1	rs6686890	15835414	15701178	15993603	C	G	0.431	-0.02912	0.004692	5.37e-10	0.022	0.022	Yes	142	intronic	NA	NA
HCT	Hematological	Hematocrit	1	1	1	rs6686966	15835472	15701178	15993603	C	T	0.432	-0.02911	0.004691	5.495e-10	0.022	0.022	Yes	142	intronic	NA	NA
HCT	Hematological	Hematocrit	1	1	1	rs1800615	15832281	15701178	15993603	C	T	0.431	-0.02908	0.004692	5.754e-10	0.021	0.021	Yes	142	intronic	NA	NA
HCT	Hematological	Hematocrit	1	1	1	rs4661640	15854882	15701178	15993603	T	G	0.437	-0.02899	0.004684	6.026e-10	0.021	0.021	Yes	142	intronic	NA	NA
HCT	Hematological	Hematocrit	1	1	1	rs10803389	15861287	15701178	15993603	C	T	0.437	-0.02899	0.004684	6.026e-10	0.021	0.021	Yes	142	intronic	NA	NA
HCT	Hematological	Hematocrit	1	1	1	rs7515244	15873386	15701178	15993603	A	G	0.422	-0.02923	0.004705	5.248e-10	0.021	0.021	Yes	142	intronic	NA	NA
HCT	Hematological	Hematocrit	1	1	1	rs12759296	15881237	15701178	15993603	T	G	0.47	-0.02864	0.004656	7.586e-10	0.021	0.021	Yes	142	intronic	NA	NA
HCT	Hematological	Hematocrit	1	1	1	rs2145399	15864679	15701178	15993603	C	T	0.434	-0.029	0.004688	6.166e-10	0.02	0.02	Yes	142	intronic	NA	NA
HCT	Hematological	Hematocrit	1	1	1	rs12124078	15869899	15701178	15993603	A	G	0.433	-0.029	0.004689	6.166e-10	0.02	0.02	Yes	142	intronic	NA	NA
HCT	Hematological	Hematocrit	1	1	1	rs7516435	15868692	15701178	15993603	A	G	0.445	-0.02881	0.004675	7.079e-10	0.019	0.019	Yes	142	ncRNA_exonic	NA	NA
HCT	Hematological	Hematocrit	1	1	1	rs12736181	15869284	15701178	15993603	G	A	0.433	-0.02898	0.004689	6.457e-10	0.019	0.019	Yes	142	intronic	NA	NA
HCT	Hematological	Hematocrit	1	1	1	rs2295626	15874961	15701178	15993603	T	A	0.433	-0.02895	0.00469	6.761e-10	0.019	0.019	Yes	142	intronic	NA	NA
HCT	Hematological	Hematocrit	1	1	1	rs10803391	15876578	15701178	15993603	A	G	0.433	-0.02895	0.00469	6.761e-10	0.019	0.019	Yes	142	intronic	NA	NA
HCT	Hematological	Hematocrit	1	1	1	rs10803392	15876758	15701178	15993603	C	T	0.445	-0.02877	0.004675	7.586e-10	0.018	0.018	Yes	142	intronic	NA	NA
HCT	Hematological	Hematocrit	1	1	1	rs4646100	15820041	15701178	15993603	C	T	0.453	-0.02858	0.004668	9.12e-10	0.015	0.015	Yes	142	UTR3	NA	NA
HCT	Hematological	Hematocrit	1	1	1	rs10803394	15909480	15701178	15993603	G	C	0.464	-0.02809	0.004659	1.66e-09	0.01	0.01	Yes	142	intronic	NA	NA
HCT	Hematological	Hematocrit	1	1	1	rs3737705	15911349	15701178	15993603	G	A	0.464	-0.02809	0.004659	1.66e-09	0.01	0.01	Yes	142	synonymous_variant	AGMAT	NA
HCT	Hematological	Hematocrit	1	1	1	rs6690219	15911730	15701178	15993603	T	G	0.464	-0.02809	0.004659	1.66e-09	0.01	0.01	Yes	142	upstream;downstream	NA	NA
HCT	Hematological	Hematocrit	1	1	1	rs57109480	15912476	15701178	15993603	G	A	0.465	-0.02807	0.004659	1.698e-09	0.01	0.01	Yes	142	upstream;downstream	NA	NA
HCT	Hematological	Hematocrit	1	1	1	rs10159261	15912987	15701178	15993603	G	T	0.465	-0.02807	0.004659	1.698e-09	0.01	0.01	Yes	142	ncRNA_exonic	NA	NA
HCT	Hematological	Hematocrit	1	1	1	rs7530124	15913261	15701178	15993603	A	T	0.465	-0.02807	0.004659	1.698e-09	0.01	0.01	Yes	142	ncRNA_exonic	NA	NA
HCT	Hematological	Hematocrit	1	1	1	rs6679229	15914078	15701178	15993603	A	G	0.465	-0.02812	0.004659	1.585e-09	0.01	0.01	Yes	142	ncRNA_exonic	NA	NA
HCT	Hematological	Hematocrit	1	1	1	rs6679323	15914135	15701178	15993603	A	G	0.465	-0.02807	0.004659	1.698e-09	0.01	0.01	Yes	142	ncRNA_exonic	NA	NA
HCT	Hematological	Hematocrit	1	1	1	rs6667182	15914545	15701178	15993603	C	T	0.466	-0.02806	0.004658	1.698e-09	0.01	0.01	Yes	142	ncRNA_exonic	NA	NA
HCT	Hematological	Hematocrit	1	1	1	rs6690758	15914648	15701178	15993603	G	A	0.466	-0.02806	0.004658	1.698e-09	0.01	0.01	Yes	142	ncRNA_exonic	NA	NA
HCT	Hematological	Hematocrit	1	1	1	rs1467513	15894959	15701178	15993603	T	C	0.445	-0.02819	0.004675	1.66e-09	0.009	0.009	Yes	142	UTR3	NA	NA
HCT	Hematological	Hematocrit	1	1	1	rs9298	15897020	15701178	15993603	C	T	0.444	-0.0282	0.004677	1.622e-09	0.009	0.009	Yes	142	UTR3	NA	NA
HCT	Hematological	Hematocrit	1	1	1	rs45619934	15911947	15701178	15993603	G	T	0.483	-0.02787	0.00465	2.042e-09	0.009	0.009	Yes	142	upstream;downstream	NA	NA
HCT	Hematological	Hematocrit	1	1	1	rs6690043	15914012	15701178	15993603	G	A	0.465	-0.02806	0.004659	1.698e-09	0.009	0.009	Yes	142	ncRNA_exonic	NA	NA
HCT	Hematological	Hematocrit	1	1	1	rs6429747	15823889	15701178	15993603	C	T	0.492	-0.02752	0.004648	3.236e-09	0.005	0.005	Yes	142	intronic	NA	NA
HCT	Hematological	Hematocrit	1	1	1	rs12691551	15907908	15701178	15993603	C	G	0.407	-0.02699	0.004729	1.148e-08	0.002	0.002	Yes	142	intronic	NA	NA
HCT	Hematological	Hematocrit	1	1	1	rs35828133	15801178	15701178	15993603	A	G	0.459	-0.02635	0.004663	1.585e-08	0.001	0.001	Yes	142	intergenic	NA	NA
HCT	Hematological	Hematocrit	1	1	1	rs72865196	15801214	15701178	15993603	G	A	0.459	-0.02566	0.004663	3.715e-08	0.001	0.001	Yes	142	intergenic	NA	NA
HCT	Hematological	Hematocrit	1	1	1	rs35875594	15801361	15701178	15993603	C	T	0.458	-0.02553	0.004664	4.365e-08	0.001	0.001	Yes	142	intergenic	NA	NA
HCT	Hematological	Hematocrit	1	1	1	rs12045879	15817090	15701178	15993603	C	T	0.494	-0.0257	0.004647	3.162e-08	0.001	0.001	Yes	142	intronic	NA	NA
HCT	Hematological	Hematocrit	1	1	1	rs4661637	15829457	15701178	15993603	C	G	0.37	-0.02646	0.004813	3.89e-08	0.001	0.001	Yes	142	intronic	NA	NA
HCT	Hematological	Hematocrit	1	1	1	rs4646058	15830270	15701178	15993603	C	A	0.358	-0.02667	0.004847	3.802e-08	0.001	0.001	Yes	142	intronic	NA	NA
HCT	Hematological	Hematocrit	1	1	1	rs1052576	15832543	15701178	15993603	T	C	0.357	-0.02653	0.00485	4.467e-08	0.001	0.001	Yes	142	missense_variant	CASP9	Gln138Arg
HCT	Hematological	Hematocrit	1	1	1	rs1862710	15844057	15701178	15993603	G	A	0.356	-0.02652	0.004852	4.677e-08	0.001	0.001	Yes	142	intronic	NA	NA
HCT	Hematological	Hematocrit	1	1	1	rs6664388	15908242	15701178	15993603	C	T	0.437	-0.02605	0.004684	2.692e-08	0.001	0.001	Yes	142	intronic	NA	NA
HCT	Hematological	Hematocrit	1	1	1	rs1129347	15817334	15701178	15993603	G	A	0.495	-0.02507	0.004647	6.918e-08	0	0	Yes	142	UTR3	NA	NA
HCT	Hematological	Hematocrit	1	1	1	rs884363	15819768	15701178	15993603	C	A	0.378	-0.02594	0.004791	6.166e-08	0	0	Yes	142	UTR3	NA	NA
HCT	Hematological	Hematocrit	1	1	1	rs2020900	15820576	15701178	15993603	T	A	0.378	-0.02596	0.004792	6.026e-08	0	0	Yes	142	intronic	NA	NA
HCT	Hematological	Hematocrit	1	1	1	rs2020895	15820607	15701178	15993603	A	G	0.381	-0.02593	0.004785	6.026e-08	0	0	Yes	142	intronic	NA	NA
HCT	Hematological	Hematocrit	1	1	1	rs2020898	15820618	15701178	15993603	A	G	0.378	-0.02596	0.004792	6.026e-08	0	0	Yes	142	intronic	NA	NA
HCT	Hematological	Hematocrit	1	1	1	rs4646066	15829226	15701178	15993603	T	C	0.367	-0.02627	0.004821	5.129e-08	0	0	Yes	142	intronic	NA	NA
HCT	Hematological	Hematocrit	1	1	1	rs4646059	15830059	15701178	15993603	A	C	0.367	-0.02624	0.00482	5.248e-08	0	0	Yes	142	intronic	NA	NA
HCT	Hematological	Hematocrit	1	1	1	rs4646047	15831783	15701178	15993603	T	C	0.367	-0.0261	0.004822	6.166e-08	0	0	Yes	142	intronic	NA	NA
HCT	Hematological	Hematocrit	1	1	1	rs4646045	15831992	15701178	15993603	A	G	0.367	-0.02611	0.004822	6.166e-08	0	0	Yes	142	intronic	NA	NA
HCT	Hematological	Hematocrit	1	1	1	rs4646044	15832067	15701178	15993603	A	G	0.367	-0.02612	0.004822	6.026e-08	0	0	Yes	142	intronic	NA	NA
HCT	Hematological	Hematocrit	1	1	1	rs1800614	15832383	15701178	15993603	G	T	0.367	-0.0261	0.004822	6.166e-08	0	0	Yes	142	intronic	NA	NA
HCT	Hematological	Hematocrit	1	1	1	rs4646040	15832907	15701178	15993603	C	T	0.364	-0.02618	0.00483	6.026e-08	0	0	Yes	142	intronic	NA	NA
HCT	Hematological	Hematocrit	1	1	1	rs4646036	15833908	15701178	15993603	C	T	0.367	-0.02611	0.004822	6.166e-08	0	0	Yes	142	intronic	NA	NA
HCT	Hematological	Hematocrit	1	1	1	rs4646034	15834160	15701178	15993603	T	C	0.367	-0.02611	0.004822	6.166e-08	0	0	Yes	142	intronic	NA	NA
HCT	Hematological	Hematocrit	1	1	1	rs2020903	15834297	15701178	15993603	G	A	0.367	-0.02611	0.004822	6.166e-08	0	0	Yes	142	intronic	NA	NA
HCT	Hematological	Hematocrit	1	1	1	rs4646032	15834491	15701178	15993603	G	A	0.367	-0.02611	0.004822	6.166e-08	0	0	Yes	142	intronic	NA	NA
HCT	Hematological	Hematocrit	1	1	1	rs10754890	15834947	15701178	15993603	G	A	0.366	-0.02616	0.004822	5.754e-08	0	0	Yes	142	intronic	NA	NA
HCT	Hematological	Hematocrit	1	1	1	rs10754891	15834969	15701178	15993603	A	G	0.364	-0.02614	0.004828	6.166e-08	0	0	Yes	142	intronic	NA	NA
HCT	Hematological	Hematocrit	1	1	1	rs10754892	15835136	15701178	15993603	T	C	0.367	-0.02611	0.004822	6.166e-08	0	0	Yes	142	intronic	NA	NA
HCT	Hematological	Hematocrit	1	1	1	rs10754893	15835189	15701178	15993603	T	C	0.367	-0.02611	0.004822	6.166e-08	0	0	Yes	142	intronic	NA	NA
HCT	Hematological	Hematocrit	1	1	1	rs10754895	15835288	15701178	15993603	G	T	0.365	-0.02609	0.004827	6.457e-08	0	0	Yes	142	intronic	NA	NA
HCT	Hematological	Hematocrit	1	1	1	rs9727501	15836023	15701178	15993603	G	A	0.367	-0.02617	0.004821	5.754e-08	0	0	Yes	142	intronic	NA	NA
HCT	Hematological	Hematocrit	1	1	1	rs4646030	15836720	15701178	15993603	C	T	0.367	-0.02611	0.004822	6.166e-08	0	0	Yes	142	intronic	NA	NA
HCT	Hematological	Hematocrit	1	1	1	rs6429748	15837700	15701178	15993603	A	G	0.371	-0.02614	0.004811	5.495e-08	0	0	Yes	142	intronic	NA	NA
HCT	Hematological	Hematocrit	1	1	1	rs4646029	15837938	15701178	15993603	G	A	0.371	-0.02611	0.004811	5.754e-08	0	0	Yes	142	intronic	NA	NA
HCT	Hematological	Hematocrit	1	1	1	rs4646025	15838499	15701178	15993603	T	C	0.371	-0.02611	0.004811	5.754e-08	0	0	Yes	142	intronic	NA	NA
HCT	Hematological	Hematocrit	1	1	1	rs4646023	15838875	15701178	15993603	T	C	0.369	-0.02611	0.004816	5.888e-08	0	0	Yes	142	intronic	NA	NA
HCT	Hematological	Hematocrit	1	1	1	rs1862712	15839544	15701178	15993603	T	C	0.371	-0.02603	0.00481	6.31e-08	0	0	Yes	142	intronic	NA	NA
HCT	Hematological	Hematocrit	1	1	1	rs4646018	15840374	15701178	15993603	T	C	0.371	-0.02603	0.00481	6.166e-08	0	0	Yes	142	intronic	NA	NA
HCT	Hematological	Hematocrit	1	1	1	rs12026303	15841566	15701178	15993603	C	A	0.371	-0.02603	0.00481	6.31e-08	0	0	Yes	142	intronic	NA	NA
HCT	Hematological	Hematocrit	1	1	1	rs2042370	15841742	15701178	15993603	G	A	0.371	-0.02603	0.00481	6.166e-08	0	0	Yes	142	intronic	NA	NA
HCT	Hematological	Hematocrit	1	1	1	rs2042368	15843041	15701178	15993603	A	G	0.371	-0.02603	0.00481	6.31e-08	0	0	Yes	142	intronic	NA	NA
HCT	Hematological	Hematocrit	1	1	1	rs4646014	15843761	15701178	15993603	T	C	0.371	-0.02603	0.00481	6.31e-08	0	0	Yes	142	intronic	NA	NA
HCT	Hematological	Hematocrit	1	1	1	rs4646012	15843822	15701178	15993603	C	T	0.371	-0.02601	0.004809	6.31e-08	0	0	Yes	142	intronic	NA	NA
HCT	Hematological	Hematocrit	1	1	1	rs4646011	15843855	15701178	15993603	T	C	0.372	-0.02599	0.004808	6.457e-08	0	0	Yes	142	intronic	NA	NA
HCT	Hematological	Hematocrit	1	1	1	rs1862711	15844236	15701178	15993603	G	T	0.371	-0.02603	0.00481	6.31e-08	0	0	Yes	142	intronic	NA	NA
HCT	Hematological	Hematocrit	1	1	1	rs1132312	15844615	15701178	15993603	A	G	0.371	-0.02603	0.00481	6.31e-08	0	0	Yes	142	synonymous_variant	CASP9	NA
HCT	Hematological	Hematocrit	1	1	1	rs1820205	15844926	15701178	15993603	C	T	0.371	-0.02603	0.00481	6.31e-08	0	0	Yes	142	intronic	NA	NA
HCT	Hematological	Hematocrit	1	1	1	rs7521899	15845517	15701178	15993603	A	G	0.37	-0.02602	0.004813	6.457e-08	0	0	Yes	142	intronic	NA	NA
HCT	Hematological	Hematocrit	1	1	1	rs10927793	15845527	15701178	15993603	A	G	0.371	-0.02602	0.00481	6.31e-08	0	0	Yes	142	intronic	NA	NA
HCT	Hematological	Hematocrit	1	1	1	rs4646005	15845866	15701178	15993603	G	C	0.371	-0.02606	0.00481	6.026e-08	0	0	Yes	142	intronic	NA	NA
HCT	Hematological	Hematocrit	1	1	1	rs4646004	15845867	15701178	15993603	G	A	0.371	-0.02606	0.00481	6.026e-08	0	0	Yes	142	intronic	NA	NA
HCT	Hematological	Hematocrit	1	1	1	rs4661639	15847468	15701178	15993603	C	T	0.371	-0.02597	0.00481	6.607e-08	0	0	Yes	142	intronic	NA	NA
HCT	Hematological	Hematocrit	1	1	1	rs7528524	15847746	15701178	15993603	A	C	0.375	-0.02584	0.004799	7.244e-08	0	0	Yes	142	intronic	NA	NA
HCT	Hematological	Hematocrit	1	1	1	rs933704	15848696	15701178	15993603	C	T	0.373	-0.02598	0.004805	6.457e-08	0	0	Yes	142	intronic	NA	NA
HCT	Hematological	Hematocrit	1	1	1	rs4233536	15849644	15701178	15993603	C	T	0.373	-0.02595	0.004805	6.607e-08	0	0	Yes	142	intronic	NA	NA
HCT	Hematological	Hematocrit	1	1	1	rs4645985	15850483	15701178	15993603	G	A	0.372	-0.02596	0.004808	6.761e-08	0	0	Yes	142	intronic	NA	NA
HCT	Hematological	Hematocrit	1	1	1	rs1052571	15850613	15701178	15993603	G	A	0.357	-0.02644	0.004848	4.898e-08	0	0	Yes	142	missense_variant	CASP9	Ala28Val
HCT	Hematological	Hematocrit	1	1	1	rs4645980	15851676	15701178	15993603	C	A	0.373	-0.02594	0.004805	6.761e-08	0	0	Yes	142	upstream	NA	NA
HCT	Hematological	Hematocrit	1	1	1	rs4645978	15852034	15701178	15993603	C	T	0.373	-0.02595	0.004805	6.607e-08	0	0	Yes	142	upstream	NA	NA
HCT	Hematological	Hematocrit	1	1	1	rs4263990	15852704	15701178	15993603	T	C	0.373	-0.02595	0.004805	6.607e-08	0	0	Yes	142	upstream	NA	NA
HCT	Hematological	Hematocrit	1	1	1	rs4593819	15852739	15701178	15993603	C	G	0.373	-0.02591	0.004805	6.918e-08	0	0	Yes	142	upstream	NA	NA
HCT	Hematological	Hematocrit	1	1	1	rs35718454	15853289	15701178	15993603	T	G	0.373	-0.02595	0.004805	6.607e-08	0	0	Yes	142	upstream	NA	NA
HCT	Hematological	Hematocrit	1	1	1	rs3795760	15853650	15701178	15993603	A	G	0.373	-0.02595	0.004805	6.607e-08	0	0	Yes	142	intronic	NA	NA
HCT	Hematological	Hematocrit	1	1	1	rs116487053	15854933	15701178	15993603	A	C	0.373	-0.02578	0.004805	8.128e-08	0	0	Yes	142	intronic	NA	NA
HCT	Hematological	Hematocrit	1	1	1	rs7536810	15855339	15701178	15993603	A	C	0.373	-0.02578	0.004805	8.128e-08	0	0	Yes	142	intronic	NA	NA
HCT	Hematological	Hematocrit	1	1	1	rs7546951	15855344	15701178	15993603	G	A	0.373	-0.02578	0.004805	8.128e-08	0	0	Yes	142	intronic	NA	NA
HCT	Hematological	Hematocrit	1	1	1	rs10927796	15857134	15701178	15993603	A	G	0.373	-0.02578	0.004805	8.128e-08	0	0	Yes	142	intronic	NA	NA
HCT	Hematological	Hematocrit	1	1	1	rs12562522	15857285	15701178	15993603	G	A	0.373	-0.02578	0.004805	8.128e-08	0	0	Yes	142	intronic	NA	NA
HCT	Hematological	Hematocrit	1	1	1	rs12564508	15857302	15701178	15993603	C	T	0.373	-0.02578	0.004805	8.128e-08	0	0	Yes	142	intronic	NA	NA
HCT	Hematological	Hematocrit	1	1	1	rs2042371	15857716	15701178	15993603	G	A	0.373	-0.02578	0.004805	8.128e-08	0	0	Yes	142	intronic	NA	NA
HCT	Hematological	Hematocrit	1	1	1	rs4661641	15858557	15701178	15993603	T	C	0.373	-0.02578	0.004805	8.128e-08	0	0	Yes	142	intronic	NA	NA
HCT	Hematological	Hematocrit	1	1	1	rs57551109	15859200	15701178	15993603	G	T	0.374	-0.02584	0.004801	7.413e-08	0	0	Yes	142	intronic	NA	NA
HCT	Hematological	Hematocrit	1	1	1	rs6690813	15861073	15701178	15993603	C	A	0.372	-0.02581	0.004808	7.943e-08	0	0	Yes	142	intronic	NA	NA
HCT	Hematological	Hematocrit	1	1	1	rs6695141	15863620	15701178	15993603	T	A	0.37	-0.02585	0.004813	7.762e-08	0	0	Yes	142	intronic	NA	NA
HCT	Hematological	Hematocrit	1	1	1	rs10927797	15865604	15701178	15993603	A	G	0.369	-0.02599	0.004816	6.761e-08	0	0	Yes	142	intronic	NA	NA
HCT	Hematological	Hematocrit	1	1	1	rs12024833	15866416	15701178	15993603	A	G	0.368	-0.02602	0.004818	6.607e-08	0	0	Yes	142	intronic	NA	NA
HCT	Hematological	Hematocrit	1	1	1	rs7549087	15873815	15701178	15993603	C	G	0.367	-0.02602	0.004822	6.761e-08	0	0	Yes	142	intronic	NA	NA
HCT	Hematological	Hematocrit	1	1	1	rs11585044	15874158	15701178	15993603	C	A	0.367	-0.02602	0.004822	6.761e-08	0	0	Yes	142	intronic	NA	NA
HCT	Hematological	Hematocrit	1	1	1	rs11579378	15874279	15701178	15993603	A	G	0.357	-0.02645	0.00485	4.898e-08	0	0	Yes	142	intronic	NA	NA
HCT	Hematological	Hematocrit	1	1	1	rs3980014	15875914	15701178	15993603	C	T	0.367	-0.02602	0.004822	6.761e-08	0	0	Yes	142	intronic	NA	NA
HCT	Hematological	Hematocrit	1	1	1	rs7533924	15878537	15701178	15993603	T	A	0.379	-0.02589	0.004789	6.457e-08	0	0	Yes	142	intronic	NA	NA
HCT	Hematological	Hematocrit	1	1	1	rs10927798	15880051	15701178	15993603	T	C	0.377	-0.02587	0.004795	6.918e-08	0	0	Yes	142	intronic	NA	NA
HCT	Hematological	Hematocrit	1	1	1	rs2042367	15893862	15701178	15993603	C	T	0.378	-0.02573	0.004792	7.943e-08	0	0	Yes	142	intronic	NA	NA
HCT	Hematological	Hematocrit	1	1	1	rs140527149	15908132	15701178	15993603	A	C	0.406	-0.02502	0.004732	1.259e-07	0	0	Yes	142	intronic	NA	NA
HCT	Hematological	Hematocrit	1	1	1	rs146070371	15908133	15701178	15993603	G	C	0.406	-0.02502	0.004732	1.259e-07	0	0	Yes	142	intronic	NA	NA
HCT	Hematological	Hematocrit	1	1	1	rs144163317	15908135	15701178	15993603	T	C	0.406	-0.02502	0.004732	1.259e-07	0	0	Yes	142	intronic	NA	NA
HCT	Hematological	Hematocrit	1	1	1	rs148664957	15908143	15701178	15993603	C	T	0.405	-0.02501	0.004733	1.259e-07	0	0	Yes	142	intronic	NA	NA
HCT	Hematological	Hematocrit	1	1	1	rs10927807	15911010	15701178	15993603	T	G	0.397	-0.02511	0.004749	1.23e-07	0	0	Yes	142	intronic	NA	NA
HCT	Hematological	Hematocrit	1	1	1	rs36047909	15912614	15701178	15993603	G	A	0.398	-0.02512	0.004747	1.202e-07	0	0	Yes	142	downstream	NA	NA
HCT	Hematological	Hematocrit	1	1	1	rs35004683	15912636	15701178	15993603	T	C	0.398	-0.02512	0.004747	1.202e-07	0	0	Yes	142	ncRNA_exonic	NA	NA
HCT	Hematological	Hematocrit	2	1	1	rs4971099	155155608	154965627	155988391	A	G	0.255	-0.0449	0.005329	3.548e-17	0.147	0.147	Yes	17	intronic	NA	NA
HCT	Hematological	Hematocrit	2	1	1	rs9426886	155151754	154965627	155988391	A	T	0.25	-0.04514	0.005365	3.981e-17	0.135	0.135	Yes	17	intronic	NA	NA
HCT	Hematological	Hematocrit	2	1	1	rs4971100	155155731	154965627	155988391	G	A	0.255	-0.04483	0.005334	4.365e-17	0.123	0.123	Yes	17	intronic	NA	NA
HCT	Hematological	Hematocrit	2	1	1	rs2070803	155157715	154965627	155988391	A	G	0.254	-0.04481	0.005336	4.571e-17	0.118	0.118	Yes	17	intronic	NA	NA
HCT	Hematological	Hematocrit	2	1	1	rs4971101	155157635	154965627	155988391	G	A	0.255	-0.04476	0.005334	4.898e-17	0.11	0.11	Yes	17	intronic	NA	NA
HCT	Hematological	Hematocrit	2	1	1	rs11264341	155151493	154965627	155988391	C	T	0.28	-0.04319	0.005175	7.079e-17	0.062	0.062	Yes	17	intronic	NA	NA
HCT	Hematological	Hematocrit	2	1	1	rs7366775	155168930	154965627	155988391	G	A	0.252	-0.04446	0.005352	9.772e-17	0.055	0.055	Yes	17	ncRNA_intronic	NA	NA
HCT	Hematological	Hematocrit	2	1	1	rs1057941	155186742	154965627	155988391	G	A	0.259	-0.04411	0.005306	9.333e-17	0.053	0.053	Yes	17	ncRNA_exonic	NA	NA
HCT	Hematological	Hematocrit	2	1	1	rs423144	155169355	154965627	155988391	G	T	0.252	-0.04431	0.005351	1.23e-16	0.044	0.044	Yes	17	ncRNA_intronic	NA	NA
HCT	Hematological	Hematocrit	2	1	1	rs2075571	155174106	154965627	155988391	C	T	0.252	-0.0443	0.005352	1.259e-16	0.043	0.043	Yes	17	ncRNA_intronic	NA	NA
HCT	Hematological	Hematocrit	2	1	1	rs4971073	155113104	154965627	155988391	G	T	0.238	-0.04489	0.005458	1.995e-16	0.035	0.035	Yes	17	upstream	NA	NA
HCT	Hematological	Hematocrit	2	1	1	rs3814316	155149718	154965627	155988391	G	A	0.24	-0.04448	0.005439	2.884e-16	0.02	0.02	Yes	17	synonymous_variant	TRIM46	NA
HCT	Hematological	Hematocrit	2	1	1	rs4971093	155144300	154965627	155988391	G	A	0.237	-0.04458	0.005464	3.388e-16	0.018	0.018	Yes	17	intronic	NA	NA
HCT	Hematological	Hematocrit	2	1	1	rs4971091	155143768	154965627	155988391	G	T	0.237	-0.04439	0.005463	4.467e-16	0.013	0.013	Yes	17	intronic	NA	NA
HCT	Hematological	Hematocrit	2	1	1	rs4971059	155148781	154965627	155988391	G	A	0.241	-0.04384	0.005436	7.244e-16	0.009	0.009	Yes	17	intronic	NA	NA
HCT	Hematological	Hematocrit	2	1	1	rs4971066	155105882	154965627	155988391	T	G	0.297	-0.04017	0.005086	2.818e-15	0.003	0.003	Yes	17	intronic	NA	NA
HCT	Hematological	Hematocrit	2	1	1	rs4440846	155130798	154965627	155988391	C	T	0.322	-0.03949	0.004974	2.042e-15	0.003	0.003	Yes	17	intergenic	NA	NA
HCT	Hematological	Hematocrit	3	NA	1	NA	NA	214081399	214181399	NA	NA	NA	0.0232656	0.00423891	4.0738e-08	NA	NA	No	NA	NA	NA	NA
HCT	Hematological	Hematocrit	4	1	1	rs2808582	231509425	231342222	231555295	C	T	0.446	0.02944	0.004675	3.02e-10	0.014	0.014	Yes	232	intronic	NA	NA
HCT	Hematological	Hematocrit	4	1	1	rs10864676	231466028	231342222	231555295	A	C	0.491	0.02909	0.004648	3.89e-10	0.009	0.009	Yes	232	intergenic	NA	NA
HCT	Hematological	Hematocrit	4	1	1	rs1122131	231476501	231342222	231555295	A	G	0.488	-0.02909	0.004648	3.89e-10	0.009	0.009	Yes	232	intronic	NA	NA
HCT	Hematological	Hematocrit	4	1	1	rs11122273	231476789	231342222	231555295	A	G	0.491	-0.02902	0.004648	4.266e-10	0.009	0.009	Yes	232	intronic	NA	NA
HCT	Hematological	Hematocrit	4	1	1	rs2224256	231531779	231342222	231555295	A	T	0.377	0.02984	0.004795	4.898e-10	0.009	0.009	Yes	232	intronic	NA	NA
HCT	Hematological	Hematocrit	4	1	1	rs517328	231442222	231342222	231555295	T	C	0.355	0.03059	0.004855	2.951e-10	0.008	0.008	Yes	232	intergenic	NA	NA
HCT	Hematological	Hematocrit	4	1	1	rs6541266	231459478	231342222	231555295	G	A	0.487	0.02892	0.004649	4.898e-10	0.008	0.008	Yes	232	intergenic	NA	NA
HCT	Hematological	Hematocrit	4	1	1	rs2356221	231460904	231342222	231555295	C	T	0.487	0.02891	0.004649	5.012e-10	0.008	0.008	Yes	232	intergenic	NA	NA
HCT	Hematological	Hematocrit	4	1	1	rs6661811	231461261	231342222	231555295	A	G	0.487	0.02894	0.004649	4.786e-10	0.008	0.008	Yes	232	intergenic	NA	NA
HCT	Hematological	Hematocrit	4	1	1	rs7414807	231476874	231342222	231555295	G	A	0.484	-0.02899	0.004649	4.467e-10	0.008	0.008	Yes	232	intronic	NA	NA
HCT	Hematological	Hematocrit	4	1	1	rs2250749	231485763	231342222	231555295	C	G	0.459	-0.02909	0.004663	4.365e-10	0.007	0.007	Yes	232	intronic	NA	NA
HCT	Hematological	Hematocrit	4	1	1	rs2250734	231485958	231342222	231555295	G	A	0.459	-0.02909	0.004663	4.365e-10	0.007	0.007	Yes	232	intronic	NA	NA
HCT	Hematological	Hematocrit	4	1	1	rs2572260	231486189	231342222	231555295	T	C	0.443	-0.02913	0.004677	4.786e-10	0.007	0.007	Yes	232	intronic	NA	NA
HCT	Hematological	Hematocrit	4	1	1	rs2437150	231488524	231342222	231555295	C	T	0.459	-0.02906	0.004663	4.571e-10	0.007	0.007	Yes	232	missense_variant	SPRTN	Pro296Leu
HCT	Hematological	Hematocrit	4	1	1	rs2486746	231497324	231342222	231555295	G	A	0.469	-0.02899	0.004656	4.786e-10	0.007	0.007	Yes	232	intergenic	NA	NA
HCT	Hematological	Hematocrit	4	1	1	rs199945179	231511058	231342222	231555295	T	A	0.482	-0.02887	0.00465	5.37e-10	0.007	0.007	Yes	232	intronic	NA	NA
HCT	Hematological	Hematocrit	4	1	1	rs2355873	231477442	231342222	231555295	A	G	0.479	-0.02872	0.004651	6.607e-10	0.006	0.006	Yes	232	intronic	NA	NA
HCT	Hematological	Hematocrit	4	1	1	rs4486439	231477470	231342222	231555295	C	T	0.488	-0.02871	0.004648	6.607e-10	0.006	0.006	Yes	232	intronic	NA	NA
HCT	Hematological	Hematocrit	4	1	1	rs2011383	231479788	231342222	231555295	T	A	0.484	-0.02867	0.00465	6.918e-10	0.006	0.006	Yes	232	intronic	NA	NA
HCT	Hematological	Hematocrit	4	1	1	rs722302	231480152	231342222	231555295	A	C	0.484	-0.02867	0.00465	6.918e-10	0.006	0.006	Yes	232	intronic	NA	NA
HCT	Hematological	Hematocrit	4	1	1	rs2011357	231480208	231342222	231555295	A	G	0.48	-0.02876	0.004651	6.31e-10	0.006	0.006	Yes	232	intronic	NA	NA
HCT	Hematological	Hematocrit	4	1	1	rs1009227	231480507	231342222	231555295	A	G	0.484	-0.02867	0.00465	6.918e-10	0.006	0.006	Yes	232	intronic	NA	NA
HCT	Hematological	Hematocrit	4	1	1	rs2474632	231484361	231342222	231555295	C	T	0.47	-0.02874	0.004655	6.607e-10	0.006	0.006	Yes	232	intronic	NA	NA
HCT	Hematological	Hematocrit	4	1	1	rs2295420	231485640	231342222	231555295	C	T	0.466	-0.02891	0.004658	5.37e-10	0.006	0.006	Yes	232	intronic	NA	NA
HCT	Hematological	Hematocrit	4	1	1	rs2250719	231486208	231342222	231555295	G	A	0.457	-0.02895	0.004665	5.37e-10	0.006	0.006	Yes	232	intronic	NA	NA
HCT	Hematological	Hematocrit	4	1	1	rs2250704	231486647	231342222	231555295	A	G	0.457	-0.02895	0.004665	5.37e-10	0.006	0.006	Yes	232	intronic	NA	NA
HCT	Hematological	Hematocrit	4	1	1	rs2749716	231486908	231342222	231555295	T	C	0.455	-0.02891	0.004666	5.754e-10	0.006	0.006	Yes	232	intronic	NA	NA
HCT	Hematological	Hematocrit	4	1	1	rs2474633	231486989	231342222	231555295	A	C	0.455	-0.02891	0.004666	5.754e-10	0.006	0.006	Yes	232	intronic	NA	NA
HCT	Hematological	Hematocrit	4	1	1	rs2474634	231487017	231342222	231555295	T	C	0.456	-0.0289	0.004665	5.888e-10	0.006	0.006	Yes	232	intronic	NA	NA
HCT	Hematological	Hematocrit	4	1	1	rs2749717	231489353	231342222	231555295	G	T	0.456	-0.02895	0.004665	5.495e-10	0.006	0.006	Yes	232	UTR3	NA	NA
HCT	Hematological	Hematocrit	4	1	1	rs2437149	231490105	231342222	231555295	C	T	0.455	-0.02892	0.004666	5.754e-10	0.006	0.006	Yes	232	UTR3	NA	NA
HCT	Hematological	Hematocrit	4	1	1	rs2749718	231492271	231342222	231555295	A	G	0.466	-0.02882	0.004658	6.026e-10	0.006	0.006	Yes	232	intergenic	NA	NA
HCT	Hematological	Hematocrit	4	1	1	rs2749721	231492403	231342222	231555295	G	C	0.454	-0.02893	0.004666	5.623e-10	0.006	0.006	Yes	232	intergenic	NA	NA
HCT	Hematological	Hematocrit	4	1	1	rs2749723	231493302	231342222	231555295	A	G	0.465	-0.02883	0.004658	6.026e-10	0.006	0.006	Yes	232	intergenic	NA	NA
HCT	Hematological	Hematocrit	4	1	1	rs115587124	231525159	231342222	231555295	T	A	0.405	0.02914	0.004733	7.413e-10	0.006	0.006	Yes	232	intronic	NA	NA
HCT	Hematological	Hematocrit	4	1	1	rs2064766	231468953	231342222	231555295	G	A	0.484	-0.02843	0.004649	9.772e-10	0.005	0.005	Yes	232	UTR3	NA	NA
HCT	Hematological	Hematocrit	4	1	1	rs10489609	231470650	231342222	231555295	T	C	0.483	-0.02859	0.00465	7.762e-10	0.005	0.005	Yes	232	UTR3	NA	NA
HCT	Hematological	Hematocrit	4	1	1	rs11122272	231470772	231342222	231555295	A	G	0.491	-0.02852	0.004648	8.511e-10	0.005	0.005	Yes	232	UTR3	NA	NA
HCT	Hematological	Hematocrit	4	1	1	rs2355872	231478489	231342222	231555295	A	T	0.486	-0.02852	0.004649	8.511e-10	0.005	0.005	Yes	232	intronic	NA	NA
HCT	Hematological	Hematocrit	4	1	1	rs2790897	231491712	231342222	231555295	C	A	0.461	-0.02879	0.004661	6.457e-10	0.005	0.005	Yes	232	downstream	NA	NA
HCT	Hematological	Hematocrit	4	1	1	rs2474635	231491968	231342222	231555295	G	A	0.461	-0.0288	0.004661	6.457e-10	0.005	0.005	Yes	232	intergenic	NA	NA
HCT	Hematological	Hematocrit	4	1	1	rs2749719	231492308	231342222	231555295	C	T	0.462	-0.02879	0.004661	6.457e-10	0.005	0.005	Yes	232	intergenic	NA	NA
HCT	Hematological	Hematocrit	4	1	1	rs2749720	231492345	231342222	231555295	G	A	0.461	-0.0288	0.004661	6.457e-10	0.005	0.005	Yes	232	intergenic	NA	NA
HCT	Hematological	Hematocrit	4	1	1	rs2749722	231492897	231342222	231555295	C	T	0.462	-0.02879	0.004661	6.457e-10	0.005	0.005	Yes	232	intergenic	NA	NA
HCT	Hematological	Hematocrit	4	1	1	rs2247132	231493359	231342222	231555295	G	A	0.461	-0.0288	0.004661	6.457e-10	0.005	0.005	Yes	232	intergenic	NA	NA
HCT	Hematological	Hematocrit	4	1	1	rs2247124	231493687	231342222	231555295	A	G	0.462	-0.02881	0.00466	6.31e-10	0.005	0.005	Yes	232	intergenic	NA	NA
HCT	Hematological	Hematocrit	4	1	1	rs2491402	231494338	231342222	231555295	T	C	0.453	-0.02885	0.004668	6.457e-10	0.005	0.005	Yes	232	intergenic	NA	NA
HCT	Hematological	Hematocrit	4	1	1	rs2808577	231494607	231342222	231555295	T	C	0.472	-0.02867	0.004654	7.244e-10	0.005	0.005	Yes	232	intergenic	NA	NA
HCT	Hematological	Hematocrit	4	1	1	rs2790894	231505587	231342222	231555295	T	A	0.469	-0.02863	0.004656	7.762e-10	0.005	0.005	Yes	232	intronic	NA	NA
HCT	Hematological	Hematocrit	4	1	1	rs2472261	231505701	231342222	231555295	G	A	0.468	-0.02864	0.004657	7.762e-10	0.005	0.005	Yes	232	intronic	NA	NA
HCT	Hematological	Hematocrit	4	1	1	rs2486743	231506928	231342222	231555295	C	G	0.469	-0.02862	0.004656	7.943e-10	0.005	0.005	Yes	232	intronic	NA	NA
HCT	Hematological	Hematocrit	4	1	1	rs2486742	231507254	231342222	231555295	G	A	0.469	-0.02862	0.004656	7.943e-10	0.005	0.005	Yes	232	intronic	NA	NA
HCT	Hematological	Hematocrit	4	1	1	rs2808581	231509423	231342222	231555295	C	T	0.476	-0.02859	0.004652	7.943e-10	0.005	0.005	Yes	232	intronic	NA	NA
HCT	Hematological	Hematocrit	4	1	1	rs2790890	231514567	231342222	231555295	C	T	0.471	-0.02865	0.004655	7.586e-10	0.005	0.005	Yes	232	intronic	NA	NA
HCT	Hematological	Hematocrit	4	1	1	rs2739514	231514806	231342222	231555295	G	A	0.466	-0.02871	0.004658	7.079e-10	0.005	0.005	Yes	232	intronic	NA	NA
HCT	Hematological	Hematocrit	4	1	1	rs2572249	231514829	231342222	231555295	G	A	0.471	-0.02865	0.004655	7.586e-10	0.005	0.005	Yes	232	intronic	NA	NA
HCT	Hematological	Hematocrit	4	1	1	rs11122280	231519816	231342222	231555295	T	C	0.473	-0.0287	0.004654	6.918e-10	0.005	0.005	Yes	232	intronic	NA	NA
HCT	Hematological	Hematocrit	4	1	1	rs2486736	231521478	231342222	231555295	C	T	0.467	-0.0287	0.004657	7.079e-10	0.005	0.005	Yes	232	intronic	NA	NA
HCT	Hematological	Hematocrit	4	1	1	rs11122286	231524550	231342222	231555295	A	G	0.472	-0.02868	0.004654	7.244e-10	0.005	0.005	Yes	232	intronic	NA	NA
HCT	Hematological	Hematocrit	4	1	1	rs116328462	231525158	231342222	231555295	T	A	0.395	0.02907	0.004752	9.55e-10	0.005	0.005	Yes	232	intronic	NA	NA
HCT	Hematological	Hematocrit	4	1	1	rs2749705	231526696	231342222	231555295	C	T	0.463	-0.0287	0.00466	7.244e-10	0.005	0.005	Yes	232	intronic	NA	NA
HCT	Hematological	Hematocrit	4	1	1	rs2739510	231526718	231342222	231555295	T	C	0.463	-0.0287	0.00466	7.244e-10	0.005	0.005	Yes	232	intronic	NA	NA
HCT	Hematological	Hematocrit	4	1	1	rs2739509	231526765	231342222	231555295	C	T	0.463	-0.0287	0.00466	7.413e-10	0.005	0.005	Yes	232	intronic	NA	NA
HCT	Hematological	Hematocrit	4	1	1	rs2739507	231527329	231342222	231555295	T	C	0.461	-0.02871	0.004662	7.413e-10	0.005	0.005	Yes	232	intronic	NA	NA
HCT	Hematological	Hematocrit	4	1	1	rs11576680	231530188	231342222	231555295	A	G	0.459	-0.02876	0.004663	6.918e-10	0.005	0.005	Yes	232	intronic	NA	NA
HCT	Hematological	Hematocrit	4	1	1	rs2749709	231530476	231342222	231555295	G	T	0.458	-0.02877	0.004663	6.918e-10	0.005	0.005	Yes	232	intronic	NA	NA
HCT	Hematological	Hematocrit	4	1	1	rs2808596	231530723	231342222	231555295	A	G	0.458	-0.02877	0.004663	6.761e-10	0.005	0.005	Yes	232	intronic	NA	NA
HCT	Hematological	Hematocrit	4	1	1	rs480902	231531627	231342222	231555295	T	C	0.455	-0.02877	0.004666	7.079e-10	0.005	0.005	Yes	232	intronic	NA	NA
HCT	Hematological	Hematocrit	4	1	1	rs2486731	231532511	231342222	231555295	A	G	0.456	-0.02878	0.004665	6.761e-10	0.005	0.005	Yes	232	intronic	NA	NA
HCT	Hematological	Hematocrit	4	1	1	rs2790880	231534259	231342222	231555295	C	T	0.457	-0.02879	0.004665	6.761e-10	0.005	0.005	Yes	232	intronic	NA	NA
HCT	Hematological	Hematocrit	4	1	1	rs2491416	231547335	231342222	231555295	C	T	0.402	-0.02931	0.004739	6.166e-10	0.005	0.005	Yes	232	intronic	NA	NA
HCT	Hematological	Hematocrit	4	1	1	rs2808611	231548480	231342222	231555295	G	A	0.401	-0.02934	0.00474	6.026e-10	0.005	0.005	Yes	232	intronic	NA	NA
HCT	Hematological	Hematocrit	4	1	1	rs999010	231495316	231342222	231555295	A	G	0.476	-0.02856	0.004652	8.318e-10	0.004	0.004	Yes	232	intergenic	NA	NA
HCT	Hematological	Hematocrit	4	1	1	rs2790896	231496088	231342222	231555295	A	G	0.477	-0.02855	0.004652	8.511e-10	0.004	0.004	Yes	232	intergenic	NA	NA
HCT	Hematological	Hematocrit	4	1	1	rs2246645	231497393	231342222	231555295	T	G	0.473	-0.02853	0.004654	8.71e-10	0.004	0.004	Yes	232	intergenic	NA	NA
HCT	Hematological	Hematocrit	4	1	1	rs1076804	231498460	231342222	231555295	T	C	0.472	-0.02856	0.004654	8.318e-10	0.004	0.004	Yes	232	intergenic	NA	NA
HCT	Hematological	Hematocrit	4	1	1	rs910822	231498721	231342222	231555295	G	A	0.472	-0.02856	0.004654	8.318e-10	0.004	0.004	Yes	232	downstream	NA	NA
HCT	Hematological	Hematocrit	4	1	1	rs910823	231498766	231342222	231555295	G	T	0.472	-0.02856	0.004654	8.511e-10	0.004	0.004	Yes	232	downstream	NA	NA
HCT	Hematological	Hematocrit	4	1	1	rs910824	231498773	231342222	231555295	C	G	0.472	-0.02856	0.004654	8.511e-10	0.004	0.004	Yes	232	downstream	NA	NA
HCT	Hematological	Hematocrit	4	1	1	rs2009873	231499236	231342222	231555295	C	T	0.472	-0.02856	0.004654	8.318e-10	0.004	0.004	Yes	232	downstream	NA	NA
HCT	Hematological	Hematocrit	4	1	1	rs1435166	231502310	231342222	231555295	T	C	0.476	-0.02857	0.004652	8.128e-10	0.004	0.004	Yes	232	intronic	NA	NA
HCT	Hematological	Hematocrit	4	1	1	rs2066140	231504311	231342222	231555295	G	C	0.472	-0.0285	0.004655	9.12e-10	0.004	0.004	Yes	232	intronic	NA	NA
HCT	Hematological	Hematocrit	4	1	1	rs2739516	231505527	231342222	231555295	G	A	0.471	-0.02852	0.004655	8.913e-10	0.004	0.004	Yes	232	intronic	NA	NA
HCT	Hematological	Hematocrit	4	1	1	rs2486745	231505717	231342222	231555295	T	C	0.463	-0.02857	0.00466	8.71e-10	0.004	0.004	Yes	232	intronic	NA	NA
HCT	Hematological	Hematocrit	4	1	1	rs2256908	231506557	231342222	231555295	G	A	0.471	-0.02851	0.004655	8.913e-10	0.004	0.004	Yes	232	intronic	NA	NA
HCT	Hematological	Hematocrit	4	1	1	rs2486744	231506906	231342222	231555295	T	G	0.471	-0.02851	0.004655	8.913e-10	0.004	0.004	Yes	232	intronic	NA	NA
HCT	Hematological	Hematocrit	4	1	1	rs2790893	231508976	231342222	231555295	T	G	0.473	-0.02852	0.004654	8.913e-10	0.004	0.004	Yes	232	intronic	NA	NA
HCT	Hematological	Hematocrit	4	1	1	rs2808580	231509259	231342222	231555295	A	G	0.473	-0.02852	0.004654	8.913e-10	0.004	0.004	Yes	232	intronic	NA	NA
HCT	Hematological	Hematocrit	4	1	1	rs2572263	231509408	231342222	231555295	C	T	0.473	-0.02852	0.004654	8.913e-10	0.004	0.004	Yes	232	intronic	NA	NA
HCT	Hematological	Hematocrit	4	1	1	rs6659323	231509450	231342222	231555295	G	A	0.412	0.02878	0.004721	1.072e-09	0.004	0.004	Yes	232	intronic	NA	NA
HCT	Hematological	Hematocrit	4	1	1	rs2491403	231511185	231342222	231555295	C	T	0.473	-0.02852	0.004654	8.913e-10	0.004	0.004	Yes	232	intronic	NA	NA
HCT	Hematological	Hematocrit	4	1	1	rs2491404	231512127	231342222	231555295	C	T	0.473	-0.02852	0.004654	8.913e-10	0.004	0.004	Yes	232	intronic	NA	NA
HCT	Hematological	Hematocrit	4	1	1	rs2572253	231512768	231342222	231555295	C	A	0.473	-0.02853	0.004654	8.913e-10	0.004	0.004	Yes	232	intronic	NA	NA
HCT	Hematological	Hematocrit	4	1	1	rs2790892	231512771	231342222	231555295	G	A	0.473	-0.02853	0.004654	8.913e-10	0.004	0.004	Yes	232	intronic	NA	NA
HCT	Hematological	Hematocrit	4	1	1	rs2808584	231512925	231342222	231555295	A	G	0.473	-0.02851	0.004654	8.913e-10	0.004	0.004	Yes	232	intronic	NA	NA
HCT	Hematological	Hematocrit	4	1	1	rs2790891	231513190	231342222	231555295	G	A	0.473	-0.02852	0.004654	8.913e-10	0.004	0.004	Yes	232	intronic	NA	NA
HCT	Hematological	Hematocrit	4	1	1	rs2491405	231513431	231342222	231555295	C	A	0.473	-0.02852	0.004654	8.913e-10	0.004	0.004	Yes	232	intronic	NA	NA
HCT	Hematological	Hematocrit	4	1	1	rs2572252	231513653	231342222	231555295	T	C	0.473	-0.02852	0.004654	8.913e-10	0.004	0.004	Yes	232	intronic	NA	NA
HCT	Hematological	Hematocrit	4	1	1	rs2437148	231513979	231342222	231555295	A	G	0.473	-0.02852	0.004654	8.913e-10	0.004	0.004	Yes	232	intronic	NA	NA
HCT	Hematological	Hematocrit	4	1	1	rs2474623	231513993	231342222	231555295	T	C	0.473	-0.02852	0.004654	8.913e-10	0.004	0.004	Yes	232	intronic	NA	NA
HCT	Hematological	Hematocrit	4	1	1	rs2808585	231514218	231342222	231555295	C	T	0.475	-0.02841	0.004653	1.023e-09	0.004	0.004	Yes	232	intronic	NA	NA
HCT	Hematological	Hematocrit	4	1	1	rs2572251	231514243	231342222	231555295	C	T	0.475	-0.02841	0.004653	1.023e-09	0.004	0.004	Yes	232	intronic	NA	NA
HCT	Hematological	Hematocrit	4	1	1	rs2739515	231514681	231342222	231555295	G	A	0.473	-0.02852	0.004654	8.913e-10	0.004	0.004	Yes	232	intronic	NA	NA
HCT	Hematological	Hematocrit	4	1	1	rs2572248	231514942	231342222	231555295	A	G	0.473	-0.02852	0.004654	8.913e-10	0.004	0.004	Yes	232	intronic	NA	NA
HCT	Hematological	Hematocrit	4	1	1	rs2739513	231515201	231342222	231555295	C	T	0.473	-0.02852	0.004654	8.913e-10	0.004	0.004	Yes	232	intronic	NA	NA
HCT	Hematological	Hematocrit	4	1	1	rs2808586	231515559	231342222	231555295	C	T	0.473	-0.02852	0.004654	8.913e-10	0.004	0.004	Yes	232	intronic	NA	NA
HCT	Hematological	Hematocrit	4	1	1	rs2808587	231516034	231342222	231555295	C	T	0.477	-0.0285	0.004652	9.12e-10	0.004	0.004	Yes	232	intronic	NA	NA
HCT	Hematological	Hematocrit	4	1	1	rs2486741	231516450	231342222	231555295	G	C	0.472	-0.0285	0.004654	9.12e-10	0.004	0.004	Yes	232	intronic	NA	NA
HCT	Hematological	Hematocrit	4	1	1	rs2437147	231516756	231342222	231555295	T	C	0.472	-0.02849	0.004654	9.333e-10	0.004	0.004	Yes	232	intronic	NA	NA
HCT	Hematological	Hematocrit	4	1	1	rs2486740	231517552	231342222	231555295	T	C	0.472	-0.0285	0.004654	9.12e-10	0.004	0.004	Yes	232	intronic	NA	NA
HCT	Hematological	Hematocrit	4	1	1	rs10489610	231517765	231342222	231555295	C	A	0.472	-0.0285	0.004654	9.12e-10	0.004	0.004	Yes	232	intronic	NA	NA
HCT	Hematological	Hematocrit	4	1	1	rs10489611	231517854	231342222	231555295	A	T	0.472	-0.0285	0.004654	9.12e-10	0.004	0.004	Yes	232	intronic	NA	NA
HCT	Hematological	Hematocrit	4	1	1	rs2486738	231518735	231342222	231555295	T	C	0.472	-0.02852	0.004654	8.913e-10	0.004	0.004	Yes	232	intronic	NA	NA
HCT	Hematological	Hematocrit	4	1	1	rs2491407	231518928	231342222	231555295	G	A	0.472	-0.0285	0.004654	9.12e-10	0.004	0.004	Yes	232	intronic	NA	NA
HCT	Hematological	Hematocrit	4	1	1	rs2491408	231519248	231342222	231555295	C	G	0.472	-0.0285	0.004654	9.12e-10	0.004	0.004	Yes	232	intronic	NA	NA
HCT	Hematological	Hematocrit	4	1	1	rs2474625	231519331	231342222	231555295	A	G	0.472	-0.0285	0.004654	9.12e-10	0.004	0.004	Yes	232	intronic	NA	NA
HCT	Hematological	Hematocrit	4	1	1	rs11122279	231519804	231342222	231555295	A	G	0.475	-0.02856	0.004653	8.318e-10	0.004	0.004	Yes	232	intronic	NA	NA
HCT	Hematological	Hematocrit	4	1	1	rs11122281	231519842	231342222	231555295	A	G	0.475	-0.02856	0.004653	8.318e-10	0.004	0.004	Yes	232	intronic	NA	NA
HCT	Hematological	Hematocrit	4	1	1	rs2790889	231520240	231342222	231555295	C	A	0.472	-0.0285	0.004654	9.12e-10	0.004	0.004	Yes	232	intronic	NA	NA
HCT	Hematological	Hematocrit	4	1	1	rs2749699	231520279	231342222	231555295	A	C	0.472	-0.0285	0.004654	9.12e-10	0.004	0.004	Yes	232	intronic	NA	NA
HCT	Hematological	Hematocrit	4	1	1	rs2486737	231520523	231342222	231555295	T	C	0.472	-0.0285	0.004654	9.12e-10	0.004	0.004	Yes	232	intronic	NA	NA
HCT	Hematological	Hematocrit	4	1	1	rs973252	231520802	231342222	231555295	A	G	0.472	-0.0285	0.004654	9.12e-10	0.004	0.004	Yes	232	intronic	NA	NA
HCT	Hematological	Hematocrit	4	1	1	rs973253	231520874	231342222	231555295	C	T	0.474	-0.02849	0.004653	9.12e-10	0.004	0.004	Yes	232	intronic	NA	NA
HCT	Hematological	Hematocrit	4	1	1	rs973254	231521149	231342222	231555295	T	A	0.475	-0.02859	0.004653	7.943e-10	0.004	0.004	Yes	232	intronic	NA	NA
HCT	Hematological	Hematocrit	4	1	1	rs2486735	231521778	231342222	231555295	C	T	0.472	-0.0285	0.004654	9.12e-10	0.004	0.004	Yes	232	intronic	NA	NA
HCT	Hematological	Hematocrit	4	1	1	rs971534	231521971	231342222	231555295	C	A	0.472	-0.0285	0.004654	9.12e-10	0.004	0.004	Yes	232	intronic	NA	NA
HCT	Hematological	Hematocrit	4	1	1	rs971533	231522097	231342222	231555295	T	C	0.472	-0.0285	0.004654	9.12e-10	0.004	0.004	Yes	232	intronic	NA	NA
HCT	Hematological	Hematocrit	4	1	1	rs2749700	231522734	231342222	231555295	A	G	0.477	-0.0285	0.004652	8.913e-10	0.004	0.004	Yes	232	intronic	NA	NA
HCT	Hematological	Hematocrit	4	1	1	rs2808588	231523005	231342222	231555295	C	A	0.472	-0.0285	0.004654	9.12e-10	0.004	0.004	Yes	232	intronic	NA	NA
HCT	Hematological	Hematocrit	4	1	1	rs2790888	231523129	231342222	231555295	G	A	0.472	-0.0285	0.004654	9.12e-10	0.004	0.004	Yes	232	intronic	NA	NA
HCT	Hematological	Hematocrit	4	1	1	rs2808591	231523421	231342222	231555295	G	A	0.472	-0.0285	0.004654	9.12e-10	0.004	0.004	Yes	232	intronic	NA	NA
HCT	Hematological	Hematocrit	4	1	1	rs2790887	231523724	231342222	231555295	G	C	0.472	-0.0285	0.004654	9.12e-10	0.004	0.004	Yes	232	intronic	NA	NA
HCT	Hematological	Hematocrit	4	1	1	rs2808592	231523757	231342222	231555295	G	A	0.472	-0.0285	0.004654	9.12e-10	0.004	0.004	Yes	232	intronic	NA	NA
HCT	Hematological	Hematocrit	4	1	1	rs2749702	231523808	231342222	231555295	A	G	0.472	-0.0285	0.004654	9.12e-10	0.004	0.004	Yes	232	intronic	NA	NA
HCT	Hematological	Hematocrit	4	1	1	rs2808593	231524228	231342222	231555295	G	T	0.472	-0.0285	0.004654	9.12e-10	0.004	0.004	Yes	232	intronic	NA	NA
HCT	Hematological	Hematocrit	4	1	1	rs11122282	231524487	231342222	231555295	G	A	0.472	-0.0285	0.004654	9.12e-10	0.004	0.004	Yes	232	intronic	NA	NA
HCT	Hematological	Hematocrit	4	1	1	rs11122283	231524503	231342222	231555295	C	T	0.472	-0.02853	0.004654	8.913e-10	0.004	0.004	Yes	232	intronic	NA	NA
HCT	Hematological	Hematocrit	4	1	1	rs11122284	231524534	231342222	231555295	G	A	0.474	-0.02854	0.004653	8.71e-10	0.004	0.004	Yes	232	intronic	NA	NA
HCT	Hematological	Hematocrit	4	1	1	rs11122285	231524545	231342222	231555295	C	T	0.474	-0.02854	0.004653	8.71e-10	0.004	0.004	Yes	232	intronic	NA	NA
HCT	Hematological	Hematocrit	4	1	1	rs11122287	231524593	231342222	231555295	A	G	0.472	-0.0285	0.004654	9.12e-10	0.004	0.004	Yes	232	intronic	NA	NA
HCT	Hematological	Hematocrit	4	1	1	rs11804336	231524659	231342222	231555295	C	T	0.472	-0.0285	0.004654	9.12e-10	0.004	0.004	Yes	232	intronic	NA	NA
HCT	Hematological	Hematocrit	4	1	1	rs78172021	231525160	231342222	231555295	A	T	0.473	-0.0285	0.004654	9.12e-10	0.004	0.004	Yes	232	intronic	NA	NA
HCT	Hematological	Hematocrit	4	1	1	rs2749703	231525566	231342222	231555295	C	T	0.472	-0.0285	0.004654	9.12e-10	0.004	0.004	Yes	232	intronic	NA	NA
HCT	Hematological	Hematocrit	4	1	1	rs2474627	231525599	231342222	231555295	C	G	0.472	-0.0285	0.004654	9.12e-10	0.004	0.004	Yes	232	intronic	NA	NA
HCT	Hematological	Hematocrit	4	1	1	rs2474628	231526000	231342222	231555295	C	T	0.461	-0.02858	0.004661	8.71e-10	0.004	0.004	Yes	232	intronic	NA	NA
HCT	Hematological	Hematocrit	4	1	1	rs2808595	231526238	231342222	231555295	G	A	0.461	-0.02854	0.004662	9.12e-10	0.004	0.004	Yes	232	intronic	NA	NA
HCT	Hematological	Hematocrit	4	1	1	rs2749704	231526243	231342222	231555295	A	G	0.453	-0.02866	0.004668	8.318e-10	0.004	0.004	Yes	232	intronic	NA	NA
HCT	Hematological	Hematocrit	4	1	1	rs2739511	231526490	231342222	231555295	G	C	0.464	-0.02865	0.004659	7.762e-10	0.004	0.004	Yes	232	intronic	NA	NA
HCT	Hematological	Hematocrit	4	1	1	rs2749706	231527170	231342222	231555295	C	A	0.461	-0.02857	0.004661	8.913e-10	0.004	0.004	Yes	232	intronic	NA	NA
HCT	Hematological	Hematocrit	4	1	1	rs2248652	231527787	231342222	231555295	G	A	0.461	-0.02857	0.004661	8.913e-10	0.004	0.004	Yes	232	intronic	NA	NA
HCT	Hematological	Hematocrit	4	1	1	rs2248649	231527805	231342222	231555295	G	A	0.461	-0.02857	0.004661	8.913e-10	0.004	0.004	Yes	232	intronic	NA	NA
HCT	Hematological	Hematocrit	4	1	1	rs2248646	231527957	231342222	231555295	T	C	0.461	-0.02857	0.004661	8.913e-10	0.004	0.004	Yes	232	intronic	NA	NA
HCT	Hematological	Hematocrit	4	1	1	rs2998427	231528112	231342222	231555295	A	G	0.461	-0.02857	0.004661	8.913e-10	0.004	0.004	Yes	232	intronic	NA	NA
HCT	Hematological	Hematocrit	4	1	1	rs2024878	231528415	231342222	231555295	C	A	0.463	-0.0285	0.00466	9.55e-10	0.004	0.004	Yes	232	intronic	NA	NA
HCT	Hematological	Hematocrit	4	1	1	rs2024879	231528638	231342222	231555295	A	G	0.461	-0.02857	0.004661	8.913e-10	0.004	0.004	Yes	232	intronic	NA	NA
HCT	Hematological	Hematocrit	4	1	1	rs2739506	231529183	231342222	231555295	T	G	0.461	-0.0286	0.004661	8.511e-10	0.004	0.004	Yes	232	intronic	NA	NA
HCT	Hematological	Hematocrit	4	1	1	rs2790886	231529491	231342222	231555295	A	C	0.461	-0.0286	0.004661	8.511e-10	0.004	0.004	Yes	232	intronic	NA	NA
HCT	Hematological	Hematocrit	4	1	1	rs2749708	231529610	231342222	231555295	G	A	0.461	-0.0286	0.004661	8.511e-10	0.004	0.004	Yes	232	intronic	NA	NA
HCT	Hematological	Hematocrit	4	1	1	rs2790885	231529925	231342222	231555295	C	T	0.461	-0.0286	0.004661	8.511e-10	0.004	0.004	Yes	232	intronic	NA	NA
HCT	Hematological	Hematocrit	4	1	1	rs11582413	231530098	231342222	231555295	C	G	0.461	-0.0286	0.004661	8.511e-10	0.004	0.004	Yes	232	intronic	NA	NA
HCT	Hematological	Hematocrit	4	1	1	rs11582428	231530187	231342222	231555295	C	T	0.462	-0.02859	0.004661	8.511e-10	0.004	0.004	Yes	232	intronic	NA	NA
HCT	Hematological	Hematocrit	4	1	1	rs12747398	231530249	231342222	231555295	C	T	0.462	-0.02859	0.00466	8.511e-10	0.004	0.004	Yes	232	intronic	NA	NA
HCT	Hematological	Hematocrit	4	1	1	rs12033148	231530273	231342222	231555295	C	T	0.461	-0.0286	0.004661	8.511e-10	0.004	0.004	Yes	232	intronic	NA	NA
HCT	Hematological	Hematocrit	4	1	1	rs2474629	231530415	231342222	231555295	A	G	0.461	-0.0286	0.004661	8.511e-10	0.004	0.004	Yes	232	intronic	NA	NA
HCT	Hematological	Hematocrit	4	1	1	rs2883799	231531166	231342222	231555295	C	G	0.461	-0.0286	0.004661	8.511e-10	0.004	0.004	Yes	232	intronic	NA	NA
HCT	Hematological	Hematocrit	4	1	1	rs743120	231531232	231342222	231555295	C	T	0.461	-0.0286	0.004661	8.511e-10	0.004	0.004	Yes	232	intronic	NA	NA
HCT	Hematological	Hematocrit	4	1	1	rs2486734	231531392	231342222	231555295	A	G	0.461	-0.02862	0.004661	8.318e-10	0.004	0.004	Yes	232	intronic	NA	NA
HCT	Hematological	Hematocrit	4	1	1	rs2486733	231531465	231342222	231555295	C	T	0.461	-0.0286	0.004661	8.511e-10	0.004	0.004	Yes	232	intronic	NA	NA
HCT	Hematological	Hematocrit	4	1	1	rs2486732	231531476	231342222	231555295	T	G	0.465	-0.02859	0.004658	8.318e-10	0.004	0.004	Yes	232	intronic	NA	NA
HCT	Hematological	Hematocrit	4	1	1	rs2790884	231531932	231342222	231555295	A	G	0.461	-0.0286	0.004661	8.511e-10	0.004	0.004	Yes	232	intronic	NA	NA
HCT	Hematological	Hematocrit	4	1	1	rs2211176	231532153	231342222	231555295	C	T	0.461	-0.0286	0.004661	8.511e-10	0.004	0.004	Yes	232	intronic	NA	NA
HCT	Hematological	Hematocrit	4	1	1	rs2491410	231532287	231342222	231555295	C	T	0.465	-0.02859	0.004659	8.511e-10	0.004	0.004	Yes	232	intronic	NA	NA
HCT	Hematological	Hematocrit	4	1	1	rs2808597	231532351	231342222	231555295	T	C	0.461	-0.0286	0.004661	8.511e-10	0.004	0.004	Yes	232	intronic	NA	NA
HCT	Hematological	Hematocrit	4	1	1	rs2808598	231532725	231342222	231555295	C	T	0.461	-0.0286	0.004662	8.511e-10	0.004	0.004	Yes	232	intronic	NA	NA
HCT	Hematological	Hematocrit	4	1	1	rs2790883	231532726	231342222	231555295	A	G	0.461	-0.0286	0.004662	8.511e-10	0.004	0.004	Yes	232	intronic	NA	NA
HCT	Hematological	Hematocrit	4	1	1	rs2790882	231532783	231342222	231555295	C	T	0.462	-0.02859	0.00466	8.511e-10	0.004	0.004	Yes	232	intronic	NA	NA
HCT	Hematological	Hematocrit	4	1	1	rs1416916	231533027	231342222	231555295	A	G	0.461	-0.0286	0.004661	8.511e-10	0.004	0.004	Yes	232	intronic	NA	NA
HCT	Hematological	Hematocrit	4	1	1	rs1416914	231533196	231342222	231555295	C	T	0.465	-0.02859	0.004659	8.511e-10	0.004	0.004	Yes	232	intronic	NA	NA
HCT	Hematological	Hematocrit	4	1	1	rs1416913	231533206	231342222	231555295	A	C	0.461	-0.0286	0.004661	8.511e-10	0.004	0.004	Yes	232	intronic	NA	NA
HCT	Hematological	Hematocrit	4	1	1	rs2491411	231533448	231342222	231555295	C	G	0.461	-0.0286	0.004661	8.511e-10	0.004	0.004	Yes	232	intronic	NA	NA
HCT	Hematological	Hematocrit	4	1	1	rs2808599	231533482	231342222	231555295	T	C	0.461	-0.0286	0.004661	8.511e-10	0.004	0.004	Yes	232	intronic	NA	NA
HCT	Hematological	Hematocrit	4	1	1	rs2790881	231534181	231342222	231555295	A	G	0.461	-0.0286	0.004661	8.511e-10	0.004	0.004	Yes	232	intronic	NA	NA
HCT	Hematological	Hematocrit	4	1	1	rs2808600	231534723	231342222	231555295	T	C	0.461	-0.0286	0.004661	8.511e-10	0.004	0.004	Yes	232	intronic	NA	NA
HCT	Hematological	Hematocrit	4	1	1	rs2486730	231534987	231342222	231555295	T	G	0.461	-0.0286	0.004661	8.511e-10	0.004	0.004	Yes	232	intronic	NA	NA
HCT	Hematological	Hematocrit	4	1	1	rs2749710	231535112	231342222	231555295	G	T	0.466	-0.0286	0.004658	8.318e-10	0.004	0.004	Yes	232	intronic	NA	NA
HCT	Hematological	Hematocrit	4	1	1	rs2474630	231535335	231342222	231555295	G	A	0.458	-0.02849	0.004663	1e-09	0.004	0.004	Yes	232	intronic	NA	NA
HCT	Hematological	Hematocrit	4	1	1	rs2790867	231548059	231342222	231555295	C	A	0.408	-0.02908	0.004727	7.762e-10	0.004	0.004	Yes	232	intronic	NA	NA
HCT	Hematological	Hematocrit	4	1	1	rs2808614	231550168	231342222	231555295	G	A	0.408	-0.02908	0.004727	7.586e-10	0.004	0.004	Yes	232	intronic	NA	NA
HCT	Hematological	Hematocrit	4	1	1	rs2808615	231550171	231342222	231555295	A	G	0.408	-0.02908	0.004727	7.586e-10	0.004	0.004	Yes	232	intronic	NA	NA
HCT	Hematological	Hematocrit	4	1	1	rs2808616	231554993	231342222	231555295	G	C	0.419	-0.029	0.004709	7.244e-10	0.004	0.004	Yes	232	intronic	NA	NA
HCT	Hematological	Hematocrit	4	1	1	rs1465740	231495255	231342222	231555295	A	T	0.467	0.02847	0.004657	9.772e-10	0.003	0.003	Yes	232	intergenic	NA	NA
HCT	Hematological	Hematocrit	4	1	1	rs2572254	231512593	231342222	231555295	T	C	0.474	-0.02807	0.004654	1.622e-09	0.003	0.003	Yes	232	intronic	NA	NA
HCT	Hematological	Hematocrit	4	1	1	rs2491406	231518665	231342222	231555295	G	A	0.472	-0.02837	0.004654	1.096e-09	0.003	0.003	Yes	232	intronic	NA	NA
HCT	Hematological	Hematocrit	4	1	1	rs2486739	231518676	231342222	231555295	C	T	0.476	-0.02838	0.004652	1.072e-09	0.003	0.003	Yes	232	intronic	NA	NA
HCT	Hematological	Hematocrit	4	1	1	rs2749707	231527316	231342222	231555295	C	T	0.461	-0.0283	0.004661	1.259e-09	0.003	0.003	Yes	232	intronic	NA	NA
HCT	Hematological	Hematocrit	4	1	1	rs2790879	231534389	231342222	231555295	C	A	0.485	0.02818	0.004649	1.349e-09	0.003	0.003	Yes	232	intronic	NA	NA
HCT	Hematological	Hematocrit	4	1	1	rs2790878	231534390	231342222	231555295	C	T	0.484	0.02817	0.004649	1.38e-09	0.003	0.003	Yes	232	intronic	NA	NA
HCT	Hematological	Hematocrit	4	1	1	rs1538664	231555295	231342222	231555295	C	T	0.428	-0.0287	0.004696	9.772e-10	0.003	0.003	Yes	232	intronic	NA	NA
HCT	Hematological	Hematocrit	4	1	1	rs2808583	231512587	231342222	231555295	G	C	0.476	-0.02795	0.004652	1.905e-09	0.002	0.002	Yes	232	intronic	NA	NA
HCT	Hematological	Hematocrit	4	1	1	rs2808590	231523198	231342222	231555295	C	T	0.478	-0.02796	0.004651	1.82e-09	0.002	0.002	Yes	232	intronic	NA	NA
HCT	Hematological	Hematocrit	4	1	1	rs2739512	231523206	231342222	231555295	T	C	0.478	-0.02797	0.004651	1.82e-09	0.002	0.002	Yes	232	intronic	NA	NA
HCT	Hematological	Hematocrit	4	1	1	rs2749701	231523210	231342222	231555295	A	T	0.478	-0.02797	0.004651	1.82e-09	0.002	0.002	Yes	232	intronic	NA	NA
HCT	Hematological	Hematocrit	4	1	1	rs2790877	231535427	231342222	231555295	A	G	0.481	-0.02836	0.00465	1.072e-09	0.002	0.002	Yes	232	intronic	NA	NA
HCT	Hematological	Hematocrit	4	1	1	rs2486729	231535584	231342222	231555295	C	T	0.48	-0.02836	0.004651	1.072e-09	0.002	0.002	Yes	232	intronic	NA	NA
HCT	Hematological	Hematocrit	4	1	1	rs2491412	231535880	231342222	231555295	A	T	0.477	-0.02853	0.004652	8.71e-10	0.002	0.002	Yes	232	intronic	NA	NA
HCT	Hematological	Hematocrit	4	1	1	rs2486728	231535883	231342222	231555295	T	G	0.481	-0.02836	0.00465	1.072e-09	0.002	0.002	Yes	232	intronic	NA	NA
HCT	Hematological	Hematocrit	4	1	1	rs2790876	231536033	231342222	231555295	C	T	0.481	-0.02836	0.00465	1.072e-09	0.002	0.002	Yes	232	intronic	NA	NA
HCT	Hematological	Hematocrit	4	1	1	rs2808601	231536571	231342222	231555295	A	G	0.477	-0.02853	0.004652	8.71e-10	0.002	0.002	Yes	232	intronic	NA	NA
HCT	Hematological	Hematocrit	4	1	1	rs2790875	231536625	231342222	231555295	A	G	0.481	-0.02836	0.00465	1.072e-09	0.002	0.002	Yes	232	intronic	NA	NA
HCT	Hematological	Hematocrit	4	1	1	rs2244994	231537127	231342222	231555295	C	G	0.481	-0.02836	0.00465	1.072e-09	0.002	0.002	Yes	232	intronic	NA	NA
HCT	Hematological	Hematocrit	4	1	1	rs2244992	231537220	231342222	231555295	T	C	0.481	-0.02836	0.00465	1.072e-09	0.002	0.002	Yes	232	intronic	NA	NA
HCT	Hematological	Hematocrit	4	1	1	rs2808602	231537303	231342222	231555295	A	G	0.481	-0.02836	0.00465	1.072e-09	0.002	0.002	Yes	232	intronic	NA	NA
HCT	Hematological	Hematocrit	4	1	1	rs2244986	231537452	231342222	231555295	C	T	0.481	-0.02836	0.00465	1.072e-09	0.002	0.002	Yes	232	intronic	NA	NA
HCT	Hematological	Hematocrit	4	1	1	rs2739518	231537633	231342222	231555295	C	T	0.481	-0.02836	0.00465	1.072e-09	0.002	0.002	Yes	232	intronic	NA	NA
HCT	Hematological	Hematocrit	4	1	1	rs2808603	231537738	231342222	231555295	T	C	0.481	-0.0284	0.00465	1.023e-09	0.002	0.002	Yes	232	intronic	NA	NA
HCT	Hematological	Hematocrit	4	1	1	rs2749712	231537751	231342222	231555295	T	A	0.481	-0.0284	0.00465	1.023e-09	0.002	0.002	Yes	232	intronic	NA	NA
HCT	Hematological	Hematocrit	4	1	1	rs2739517	231537914	231342222	231555295	C	A	0.484	-0.02843	0.004649	9.55e-10	0.002	0.002	Yes	232	intronic	NA	NA
HCT	Hematological	Hematocrit	4	1	1	rs61835222	231537917	231342222	231555295	C	A	0.481	-0.02859	0.00465	7.943e-10	0.002	0.002	Yes	232	intronic	NA	NA
HCT	Hematological	Hematocrit	4	1	1	rs2749713	231537921	231342222	231555295	T	C	0.484	-0.02843	0.004649	9.55e-10	0.002	0.002	Yes	232	intronic	NA	NA
HCT	Hematological	Hematocrit	4	1	1	rs2790874	231537988	231342222	231555295	A	G	0.481	-0.02836	0.00465	1.072e-09	0.002	0.002	Yes	232	intronic	NA	NA
HCT	Hematological	Hematocrit	4	1	1	rs2491413	231538393	231342222	231555295	C	T	0.481	-0.02836	0.00465	1.072e-09	0.002	0.002	Yes	232	intronic	NA	NA
HCT	Hematological	Hematocrit	4	1	1	rs2472262	231538405	231342222	231555295	C	T	0.481	-0.02836	0.00465	1.072e-09	0.002	0.002	Yes	232	intronic	NA	NA
HCT	Hematological	Hematocrit	4	1	1	rs2749714	231538634	231342222	231555295	G	C	0.481	-0.02836	0.00465	1.072e-09	0.002	0.002	Yes	232	intronic	NA	NA
HCT	Hematological	Hematocrit	4	1	1	rs2486727	231539245	231342222	231555295	A	G	0.477	-0.0285	0.004652	8.913e-10	0.002	0.002	Yes	232	intronic	NA	NA
HCT	Hematological	Hematocrit	4	1	1	rs2790873	231539685	231342222	231555295	A	G	0.465	-0.02848	0.004658	9.772e-10	0.002	0.002	Yes	232	intronic	NA	NA
HCT	Hematological	Hematocrit	4	1	1	rs2808605	231540187	231342222	231555295	A	C	0.466	-0.02845	0.004658	1e-09	0.002	0.002	Yes	232	intronic	NA	NA
HCT	Hematological	Hematocrit	4	1	1	rs2486725	231540288	231342222	231555295	G	C	0.466	-0.02845	0.004658	1e-09	0.002	0.002	Yes	232	intronic	NA	NA
HCT	Hematological	Hematocrit	4	1	1	rs2790872	231540543	231342222	231555295	A	T	0.463	-0.02861	0.00466	8.318e-10	0.002	0.002	Yes	232	intronic	NA	NA
HCT	Hematological	Hematocrit	4	1	1	rs2474631	231541341	231342222	231555295	T	A	0.467	-0.0286	0.004657	8.128e-10	0.002	0.002	Yes	232	intronic	NA	NA
HCT	Hematological	Hematocrit	4	1	1	rs2808608	231543175	231342222	231555295	A	G	0.469	-0.02847	0.004656	9.772e-10	0.002	0.002	Yes	232	intronic	NA	NA
HCT	Hematological	Hematocrit	4	1	1	rs2790871	231543555	231342222	231555295	G	C	0.47	-0.02845	0.004655	9.772e-10	0.002	0.002	Yes	232	intronic	NA	NA
HCT	Hematological	Hematocrit	4	1	1	rs2790870	231543823	231342222	231555295	A	G	0.469	-0.02847	0.004656	9.772e-10	0.002	0.002	Yes	232	intronic	NA	NA
HCT	Hematological	Hematocrit	5	1	1	rs2224401	233052267	231956883	233885795	T	C	0.063	0.05407	0.009593	1.738e-08	0.069	0.069	Yes	42	intergenic	NA	NA
HCT	Hematological	Hematocrit	5	1	1	rs2093195	233054105	231956883	233885795	T	A	0.063	0.05407	0.009593	1.738e-08	0.069	0.069	Yes	42	intergenic	NA	NA
HCT	Hematological	Hematocrit	5	1	1	rs12406973	233051225	231956883	233885795	G	A	0.063	0.05371	0.00959	2.138e-08	0.058	0.058	Yes	42	intergenic	NA	NA
HCT	Hematological	Hematocrit	5	1	1	rs118180072	233053401	231956883	233885795	G	A	0.063	0.05371	0.00959	2.138e-08	0.058	0.058	Yes	42	intergenic	NA	NA
HCT	Hematological	Hematocrit	5	1	1	rs6701973	233053120	231956883	233885795	C	T	0.063	0.05319	0.00955	2.57e-08	0.049	0.049	Yes	42	intergenic	NA	NA
HCT	Hematological	Hematocrit	5	1	1	rs9783097	233054890	231956883	233885795	G	C	0.063	0.0532	0.00955	2.512e-08	0.049	0.049	Yes	42	intergenic	NA	NA
HCT	Hematological	Hematocrit	5	1	1	rs12081974	233051214	231956883	233885795	C	T	0.063	0.05284	0.009546	3.09e-08	0.041	0.041	Yes	42	intergenic	NA	NA
HCT	Hematological	Hematocrit	5	1	1	rs10910642	233051320	231956883	233885795	C	T	0.063	0.05284	0.009546	3.09e-08	0.041	0.041	Yes	42	intergenic	NA	NA
HCT	Hematological	Hematocrit	5	1	1	rs9424501	233050553	231956883	233885795	T	C	0.066	0.05169	0.009366	3.388e-08	0.038	0.038	Yes	42	intergenic	NA	NA
HCT	Hematological	Hematocrit	5	1	1	rs79529086	233056400	231956883	233885795	T	C	0.059	0.05447	0.009892	3.631e-08	0.033	0.033	Yes	42	intergenic	NA	NA
HCT	Hematological	Hematocrit	5	1	1	rs117734841	233048568	231956883	233885795	G	C	0.063	0.05255	0.009595	4.365e-08	0.031	0.031	Yes	42	intergenic	NA	NA
HCT	Hematological	Hematocrit	5	1	1	rs116865718	233048698	231956883	233885795	C	A	0.063	0.05255	0.009595	4.365e-08	0.031	0.031	Yes	42	intergenic	NA	NA
HCT	Hematological	Hematocrit	5	1	1	rs147209162	233048998	231956883	233885795	G	A	0.063	0.05255	0.009595	4.365e-08	0.031	0.031	Yes	42	intergenic	NA	NA
HCT	Hematological	Hematocrit	5	1	1	rs118006421	233049127	231956883	233885795	T	A	0.063	0.05255	0.009595	4.365e-08	0.031	0.031	Yes	42	intergenic	NA	NA
HCT	Hematological	Hematocrit	5	1	1	rs117538819	233048038	231956883	233885795	T	C	0.068	0.05055	0.009249	4.571e-08	0.029	0.029	Yes	42	intergenic	NA	NA
HCT	Hematological	Hematocrit	5	1	1	rs117223665	233048265	231956883	233885795	A	G	0.068	0.05055	0.009249	4.571e-08	0.029	0.029	Yes	42	intergenic	NA	NA
HCT	Hematological	Hematocrit	5	1	1	rs9424498	233048856	231956883	233885795	T	G	0.063	0.05199	0.009541	5.012e-08	0.026	0.026	Yes	42	intergenic	NA	NA
HCT	Hematological	Hematocrit	5	1	1	rs116844745	233040181	231956883	233885795	G	A	0.067	0.04999	0.00928	7.244e-08	0.019	0.019	Yes	42	intergenic	NA	NA
HCT	Hematological	Hematocrit	5	1	1	rs117161101	233039247	231956883	233885795	C	G	0.067	0.04995	0.009289	7.586e-08	0.018	0.018	Yes	42	intergenic	NA	NA
HCT	Hematological	Hematocrit	5	1	1	rs117893982	233039892	231956883	233885795	G	A	0.067	0.04995	0.009289	7.586e-08	0.018	0.018	Yes	42	intergenic	NA	NA
HCT	Hematological	Hematocrit	5	1	1	rs12404888	233044065	231956883	233885795	A	G	0.068	0.04965	0.009224	7.413e-08	0.018	0.018	Yes	42	intergenic	NA	NA
HCT	Hematological	Hematocrit	5	1	1	rs145016779	233046599	231956883	233885795	G	A	0.068	0.04961	0.009225	7.586e-08	0.018	0.018	Yes	42	intergenic	NA	NA
HCT	Hematological	Hematocrit	5	1	1	rs9424618	233049922	231956883	233885795	A	G	0.064	0.0509	0.009464	7.586e-08	0.018	0.018	Yes	42	intergenic	NA	NA
HCT	Hematological	Hematocrit	5	1	1	rs9424619	233049993	231956883	233885795	A	T	0.064	0.05091	0.009464	7.586e-08	0.018	0.018	Yes	42	intergenic	NA	NA
HCT	Hematological	Hematocrit	5	1	1	rs9424499	233050029	231956883	233885795	C	G	0.064	0.05091	0.009464	7.586e-08	0.018	0.018	Yes	42	intergenic	NA	NA
HCT	Hematological	Hematocrit	5	1	1	rs12405831	233043928	231956883	233885795	T	C	0.068	0.04953	0.009224	7.943e-08	0.017	0.017	Yes	42	intergenic	NA	NA
HCT	Hematological	Hematocrit	5	1	1	rs149593554	233036639	231956883	233885795	A	C	0.066	0.04976	0.009352	1.047e-07	0.013	0.013	Yes	42	intergenic	NA	NA
HCT	Hematological	Hematocrit	5	1	1	rs9424620	233055550	231956883	233885795	C	A	0.06	0.05178	0.009791	1.23e-07	0.011	0.011	Yes	42	intergenic	NA	NA
HCT	Hematological	Hematocrit	5	1	1	rs117842120	233036134	231956883	233885795	A	G	0.067	0.04882	0.009275	1.413e-07	0.01	0.01	Yes	42	intergenic	NA	NA
HCT	Hematological	Hematocrit	5	1	1	rs76383101	233024664	231956883	233885795	T	G	0.061	0.05081	0.009685	1.549e-07	0.009	0.009	Yes	42	intergenic	NA	NA
HCT	Hematological	Hematocrit	5	1	1	rs9424609	233034245	231956883	233885795	T	C	0.066	0.04907	0.009376	1.66e-07	0.008	0.008	Yes	42	intergenic	NA	NA
HCT	Hematological	Hematocrit	5	1	1	rs138495714	233034453	231956883	233885795	A	G	0.066	0.04897	0.00938	1.778e-07	0.008	0.008	Yes	42	intergenic	NA	NA
HCT	Hematological	Hematocrit	5	1	1	rs117933240	233034546	231956883	233885795	T	A	0.066	0.04897	0.00938	1.778e-07	0.008	0.008	Yes	42	intergenic	NA	NA
HCT	Hematological	Hematocrit	5	1	1	rs12403241	233035344	231956883	233885795	G	A	0.066	0.04897	0.00938	1.778e-07	0.008	0.008	Yes	42	intergenic	NA	NA
HCT	Hematological	Hematocrit	5	1	1	rs192803162	233025688	231956883	233885795	A	G	0.061	0.05057	0.00971	1.905e-07	0.007	0.007	Yes	42	intergenic	NA	NA
HCT	Hematological	Hematocrit	5	1	1	rs143779495	233034252	231956883	233885795	T	G	0.065	0.0487	0.009408	2.239e-07	0.006	0.006	Yes	42	intergenic	NA	NA
HCT	Hematological	Hematocrit	5	1	1	rs12084510	233058405	231956883	233885795	C	T	0.058	0.05101	0.009932	2.818e-07	0.006	0.006	Yes	42	intergenic	NA	NA
HCT	Hematological	Hematocrit	5	1	1	rs117584450	233024489	231956883	233885795	T	C	0.061	0.0494	0.009682	3.311e-07	0.005	0.005	Yes	42	intergenic	NA	NA
HCT	Hematological	Hematocrit	5	1	1	rs12403272	233029009	231956883	233885795	C	T	0.063	0.04892	0.009539	2.884e-07	0.005	0.005	Yes	42	intergenic	NA	NA
HCT	Hematological	Hematocrit	5	1	1	rs116840855	233029884	231956883	233885795	G	A	0.063	0.04886	0.009536	3.02e-07	0.005	0.005	Yes	42	intergenic	NA	NA
HCT	Hematological	Hematocrit	5	1	1	rs117265427	233030927	231956883	233885795	G	A	0.063	0.04886	0.009536	3.02e-07	0.005	0.005	Yes	42	intergenic	NA	NA
HCT	Hematological	Hematocrit	5	1	1	rs115313442	233033063	231956883	233885795	A	C	0.064	0.04862	0.009513	3.236e-07	0.005	0.005	Yes	42	intergenic	NA	NA
HCT	Hematological	Hematocrit	6	1	2	rs10168349	46360907	45807645	47541369	C	G	0.117	-0.09071	0.007237	4.898e-36	0.978	0.978	Yes	2	intronic	NA	NA
HCT	Hematological	Hematocrit	6	1	2	rs10495928	46353166	45807645	47541369	G	A	0.137	-0.0824	0.006755	3.162e-34	0.016	0.016	Yes	2	intronic	NA	NA
HCT	Hematological	Hematocrit	7	1	2	rs863678	176974104	176874104	176974104	T	G	0.423	0.0259	0.004703	3.631e-08	1	1	Yes	1	UTR3	NA	NA
HCT	Hematological	Hematocrit	8	1	4	rs218265	55408999	55216110	55408999	C	T	0.327	-0.04292	0.004954	4.571e-18	0.174	0.174	Yes	30	intergenic	NA	NA
HCT	Hematological	Hematocrit	8	1	4	rs218264	55408875	55216110	55408999	T	A	0.332	-0.04252	0.004935	6.918e-18	0.117	0.117	Yes	30	intergenic	NA	NA
HCT	Hematological	Hematocrit	8	1	4	rs218262	55407905	55216110	55408999	A	C	0.326	-0.04253	0.004956	9.55e-18	0.095	0.095	Yes	30	intergenic	NA	NA
HCT	Hematological	Hematocrit	8	1	4	rs218258	55405113	55216110	55408999	A	T	0.328	-0.04234	0.004949	1.175e-17	0.076	0.076	Yes	30	intergenic	NA	NA
HCT	Hematological	Hematocrit	8	1	4	rs172629	55407762	55216110	55408999	G	C	0.328	-0.04232	0.004948	1.202e-17	0.074	0.074	Yes	30	intergenic	NA	NA
HCT	Hematological	Hematocrit	8	1	4	rs218263	55408104	55216110	55408999	T	C	0.328	-0.04233	0.00495	1.23e-17	0.074	0.074	Yes	30	intergenic	NA	NA
HCT	Hematological	Hematocrit	8	1	4	rs218259	55405948	55216110	55408999	G	A	0.331	-0.04178	0.004938	2.692e-17	0.034	0.034	Yes	30	intergenic	NA	NA
HCT	Hematological	Hematocrit	8	1	4	rs218260	55406317	55216110	55408999	T	C	0.331	-0.04177	0.004938	2.692e-17	0.034	0.034	Yes	30	intergenic	NA	NA
HCT	Hematological	Hematocrit	8	1	4	rs170121	55407099	55216110	55408999	C	T	0.331	-0.04178	0.004938	2.63e-17	0.034	0.034	Yes	30	intergenic	NA	NA
HCT	Hematological	Hematocrit	8	1	4	rs218237	55394172	55216110	55408999	T	C	0.324	-0.04173	0.004964	4.266e-17	0.02	0.02	Yes	30	intergenic	NA	NA
HCT	Hematological	Hematocrit	8	1	4	rs218243	55396322	55216110	55408999	G	A	0.325	-0.04168	0.00496	4.365e-17	0.02	0.02	Yes	30	intergenic	NA	NA
HCT	Hematological	Hematocrit	8	1	4	rs218240	55395565	55216110	55408999	A	G	0.324	-0.04164	0.004966	5.012e-17	0.017	0.017	Yes	30	intergenic	NA	NA
HCT	Hematological	Hematocrit	8	1	4	rs218242	55395971	55216110	55408999	G	T	0.324	-0.04163	0.004966	5.129e-17	0.017	0.017	Yes	30	intergenic	NA	NA
HCT	Hematological	Hematocrit	8	1	4	rs218244	55396585	55216110	55408999	A	G	0.324	-0.04162	0.004966	5.129e-17	0.017	0.017	Yes	30	intergenic	NA	NA
HCT	Hematological	Hematocrit	8	1	4	rs218246	55397518	55216110	55408999	G	C	0.325	-0.04155	0.004961	5.495e-17	0.017	0.017	Yes	30	intergenic	NA	NA
HCT	Hematological	Hematocrit	8	1	4	rs218250	55398408	55216110	55408999	A	G	0.325	-0.04149	0.004961	6.026e-17	0.015	0.015	Yes	30	intergenic	NA	NA
HCT	Hematological	Hematocrit	8	1	4	rs218251	55398525	55216110	55408999	C	T	0.325	-0.04149	0.004961	6.166e-17	0.015	0.015	Yes	30	intergenic	NA	NA
HCT	Hematological	Hematocrit	8	1	4	rs170120	55400110	55216110	55408999	A	G	0.325	-0.04151	0.004961	5.888e-17	0.015	0.015	Yes	30	intergenic	NA	NA
HCT	Hematological	Hematocrit	8	1	4	rs218254	55400544	55216110	55408999	A	G	0.325	-0.04149	0.004961	6.166e-17	0.015	0.015	Yes	30	intergenic	NA	NA
HCT	Hematological	Hematocrit	8	1	4	rs218248	55398122	55216110	55408999	A	G	0.325	-0.04146	0.004961	6.457e-17	0.014	0.014	Yes	30	intergenic	NA	NA
HCT	Hematological	Hematocrit	8	1	4	rs58374964	55399285	55216110	55408999	A	T	0.255	-0.04446	0.005334	7.762e-17	0.012	0.012	Yes	30	intergenic	NA	NA
HCT	Hematological	Hematocrit	8	1	4	rs218238	55395024	55216110	55408999	T	A	0.328	-0.04125	0.00495	7.943e-17	0.011	0.011	Yes	30	intergenic	NA	NA
HCT	Hematological	Hematocrit	8	1	4	rs218239	55395102	55216110	55408999	A	T	0.328	-0.04123	0.00495	8.128e-17	0.011	0.011	Yes	30	intergenic	NA	NA
HCT	Hematological	Hematocrit	8	1	4	rs218241	55395618	55216110	55408999	G	A	0.327	-0.04122	0.004953	8.511e-17	0.01	0.01	Yes	30	intergenic	NA	NA
HCT	Hematological	Hematocrit	8	1	4	rs218253	55399896	55216110	55408999	A	G	0.329	-0.04114	0.004946	8.913e-17	0.01	0.01	Yes	30	intergenic	NA	NA
HCT	Hematological	Hematocrit	8	1	4	rs402083	55400607	55216110	55408999	G	A	0.329	-0.04114	0.004946	8.913e-17	0.01	0.01	Yes	30	intergenic	NA	NA
HCT	Hematological	Hematocrit	8	1	4	rs218247	55397736	55216110	55408999	C	G	0.329	-0.04108	0.004946	9.772e-17	0.009	0.009	Yes	30	intergenic	NA	NA
HCT	Hematological	Hematocrit	8	1	4	rs218252	55399204	55216110	55408999	T	G	0.329	-0.04108	0.004946	9.772e-17	0.009	0.009	Yes	30	intergenic	NA	NA
HCT	Hematological	Hematocrit	8	1	4	rs143445584	55399287	55216110	55408999	A	G	0.288	-0.04256	0.005129	1.047e-16	0.009	0.009	Yes	30	intergenic	NA	NA
HCT	Hematological	Hematocrit	8	1	4	rs218256	55402409	55216110	55408999	G	C	0.33	-0.04092	0.004943	1.259e-16	0.007	0.007	Yes	30	intergenic	NA	NA
HCT	Hematological	Hematocrit	9	1	5	rs464634	34661066	34554441	34665305	C	T	0.205	-0.03141	0.005759	4.898e-08	0.19	0.19	Yes	18	intronic	NA	NA
HCT	Hematological	Hematocrit	9	1	5	rs455213	34660235	34554441	34665305	C	T	0.206	-0.03123	0.005744	5.37e-08	0.177	0.177	Yes	18	intronic	NA	NA
HCT	Hematological	Hematocrit	9	1	5	rs464499	34660677	34554441	34665305	G	A	0.206	-0.0312	0.005745	5.623e-08	0.171	0.171	Yes	18	intronic	NA	NA
HCT	Hematological	Hematocrit	9	1	5	rs457648	34658419	34554441	34665305	T	C	0.211	-0.0307	0.005694	6.918e-08	0.143	0.143	Yes	18	intronic	NA	NA
HCT	Hematological	Hematocrit	9	1	5	rs463036	34661070	34554441	34665305	C	G	0.237	-0.02977	0.005462	5.012e-08	0.095	0.095	Yes	18	intronic	NA	NA
HCT	Hematological	Hematocrit	9	1	5	rs13170671	34665305	34554441	34665305	T	C	0.183	-0.0309	0.006008	2.692e-07	0.043	0.043	Yes	18	intronic	NA	NA
HCT	Hematological	Hematocrit	9	1	5	rs448182	34663915	34554441	34665305	A	G	0.183	-0.03042	0.006008	4.074e-07	0.029	0.029	Yes	18	intronic	NA	NA
HCT	Hematological	Hematocrit	9	1	5	rs466348	34662133	34554441	34665305	T	G	0.183	-0.03023	0.006007	4.786e-07	0.025	0.025	Yes	18	intronic	NA	NA
HCT	Hematological	Hematocrit	9	1	5	rs465369	34662695	34554441	34665305	T	G	0.183	-0.03021	0.006007	4.898e-07	0.025	0.025	Yes	18	intronic	NA	NA
HCT	Hematological	Hematocrit	9	1	5	rs365737	34663716	34554441	34665305	T	C	0.222	-0.0283	0.005589	4.074e-07	0.016	0.016	Yes	18	intronic	NA	NA
HCT	Hematological	Hematocrit	9	1	5	rs464609	34654477	34554441	34665305	A	G	0.334	-0.02485	0.004925	4.571e-07	0.014	0.014	Yes	18	intergenic	NA	NA
HCT	Hematological	Hematocrit	9	1	5	rs458010	34662016	34554441	34665305	G	A	0.221	-0.02783	0.005599	6.607e-07	0.011	0.011	Yes	18	intronic	NA	NA
HCT	Hematological	Hematocrit	9	1	5	rs459919	34662497	34554441	34665305	C	T	0.22	-0.02789	0.005605	6.457e-07	0.011	0.011	Yes	18	intronic	NA	NA
HCT	Hematological	Hematocrit	9	1	5	rs465944	34664666	34554441	34665305	C	T	0.219	-0.02801	0.005619	6.166e-07	0.011	0.011	Yes	18	intronic	NA	NA
HCT	Hematological	Hematocrit	9	1	5	rs458857	34654441	34554441	34665305	A	C	0.336	-0.02443	0.004921	6.918e-07	0.01	0.01	Yes	18	intergenic	NA	NA
HCT	Hematological	Hematocrit	9	1	5	rs461986	34655319	34554441	34665305	G	A	0.334	-0.02429	0.004925	8.128e-07	0.009	0.009	Yes	18	intergenic	NA	NA
HCT	Hematological	Hematocrit	9	1	5	rs461660	34657025	34554441	34665305	A	C	0.337	-0.02426	0.004917	8.128e-07	0.009	0.009	Yes	18	ncRNA_intronic	NA	NA
HCT	Hematological	Hematocrit	9	1	5	rs465697	34656290	34554441	34665305	C	A	0.335	-0.02419	0.004923	8.913e-07	0.008	0.008	Yes	18	upstream;downstream	NA	NA
HCT	Hematological	Hematocrit	10	1	5	rs3797725	111075728	110953584	111089355	G	A	0.346	-0.0282	0.004886	7.762e-09	0.207	0.207	Yes	42	intronic	NA	NA
HCT	Hematological	Hematocrit	10	1	5	rs17133711	111084118	110953584	111089355	C	A	0.308	-0.02796	0.005031	2.754e-08	0.08	0.08	Yes	42	intronic	NA	NA
HCT	Hematological	Hematocrit	10	1	5	rs17133719	111089355	110953584	111089355	G	A	0.329	-0.02739	0.004947	3.09e-08	0.076	0.076	Yes	42	intronic	NA	NA
HCT	Hematological	Hematocrit	10	1	5	rs3797731	111083696	110953584	111089355	C	T	0.269	-0.02917	0.005243	2.63e-08	0.071	0.071	Yes	42	intronic	NA	NA
HCT	Hematological	Hematocrit	10	1	5	rs3797733	111083859	110953584	111089355	C	T	0.268	-0.02916	0.005244	2.692e-08	0.07	0.07	Yes	42	intronic	NA	NA
HCT	Hematological	Hematocrit	10	1	5	rs3797732	111083788	110953584	111089355	G	C	0.272	-0.02881	0.005224	3.467e-08	0.056	0.056	Yes	42	intronic	NA	NA
HCT	Hematological	Hematocrit	10	1	5	rs3797735	111086036	110953584	111089355	C	G	0.282	-0.02838	0.005161	3.802e-08	0.055	0.055	Yes	42	intronic	NA	NA
HCT	Hematological	Hematocrit	10	1	5	rs3797734	111083884	110953584	111089355	A	T	0.319	-0.02718	0.004986	5.012e-08	0.047	0.047	Yes	42	intronic	NA	NA
HCT	Hematological	Hematocrit	10	1	5	rs3822667	111086273	110953584	111089355	G	A	0.287	-0.028	0.005134	4.898e-08	0.045	0.045	Yes	42	intronic	NA	NA
HCT	Hematological	Hematocrit	10	1	5	rs17133713	111084245	110953584	111089355	C	T	0.321	-0.02703	0.004976	5.495e-08	0.044	0.044	Yes	42	intronic	NA	NA
HCT	Hematological	Hematocrit	10	1	5	rs3797722	111071106	110953584	111089355	A	T	0.321	-0.02712	0.004978	5.129e-08	0.04	0.04	Yes	42	ncRNA_intronic	NA	NA
HCT	Hematological	Hematocrit	10	1	5	rs11948283	111087807	110953584	111089355	T	G	0.265	-0.02811	0.005265	9.333e-08	0.025	0.025	Yes	42	intronic	NA	NA
HCT	Hematological	Hematocrit	10	1	5	rs57201028	111061881	110953584	111089355	T	C	0.243	-0.02878	0.005417	1.072e-07	0.018	0.018	Yes	42	ncRNA_intronic	NA	NA
HCT	Hematological	Hematocrit	10	1	5	rs56116444	111061847	110953584	111089355	G	T	0.243	-0.02875	0.005414	1.096e-07	0.017	0.017	Yes	42	ncRNA_intronic	NA	NA
HCT	Hematological	Hematocrit	10	1	5	rs56084922	111061883	110953584	111089355	G	A	0.243	-0.02877	0.005417	1.096e-07	0.017	0.017	Yes	42	ncRNA_intronic	NA	NA
HCT	Hematological	Hematocrit	10	1	5	rs57486725	111061016	110953584	111089355	G	T	0.262	-0.02793	0.005283	1.259e-07	0.016	0.016	Yes	42	ncRNA_intronic	NA	NA
HCT	Hematological	Hematocrit	10	1	5	rs59739601	111061017	110953584	111089355	G	A	0.262	-0.02793	0.005283	1.259e-07	0.016	0.016	Yes	42	ncRNA_intronic	NA	NA
HCT	Hematological	Hematocrit	10	1	5	rs61215818	111059676	110953584	111089355	A	G	0.247	-0.02835	0.00539	1.445e-07	0.014	0.014	Yes	42	ncRNA_intronic	NA	NA
HCT	Hematological	Hematocrit	10	1	5	rs4618	111065428	110953584	111089355	G	T	0.313	-0.02513	0.005012	5.248e-07	0.006	0.006	Yes	42	ncRNA_intronic	NA	NA
HCT	Hematological	Hematocrit	10	1	5	rs7719194	111053584	110953584	111089355	T	C	0.297	-0.02522	0.005086	7.079e-07	0.005	0.005	Yes	42	ncRNA_intronic	NA	NA
HCT	Hematological	Hematocrit	10	1	5	rs1056131	111065764	110953584	111089355	T	C	0.288	-0.02552	0.005129	6.457e-07	0.005	0.005	Yes	42	ncRNA_intronic	NA	NA
HCT	Hematological	Hematocrit	10	1	5	rs57983757	111061467	110953584	111089355	T	C	0.29	-0.02537	0.005122	7.244e-07	0.004	0.004	Yes	42	ncRNA_intronic	NA	NA
HCT	Hematological	Hematocrit	10	1	5	rs1045903	111061637	110953584	111089355	T	C	0.29	-0.02526	0.00512	8.128e-07	0.004	0.004	Yes	42	ncRNA_intronic	NA	NA
HCT	Hematological	Hematocrit	10	1	5	rs7706033	111063324	110953584	111089355	C	A	0.288	-0.02522	0.005132	8.913e-07	0.004	0.004	Yes	42	ncRNA_intronic	NA	NA
HCT	Hematological	Hematocrit	10	1	5	rs6594534	111063390	110953584	111089355	C	G	0.286	-0.02545	0.005141	7.413e-07	0.004	0.004	Yes	42	ncRNA_intronic	NA	NA
HCT	Hematological	Hematocrit	10	1	5	rs7713915	111045446	110953584	111089355	C	A	0.329	-0.02381	0.004947	1.479e-06	0.003	0.003	Yes	42	ncRNA_intronic	NA	NA
HCT	Hematological	Hematocrit	10	1	5	rs55833074	111047017	110953584	111089355	C	T	0.327	-0.02377	0.004954	1.622e-06	0.003	0.003	Yes	42	ncRNA_intronic	NA	NA
HCT	Hematological	Hematocrit	10	1	5	rs62370050	111053870	110953584	111089355	C	T	0.316	-0.02412	0.004998	1.38e-06	0.003	0.003	Yes	42	ncRNA_intronic	NA	NA
HCT	Hematological	Hematocrit	10	1	5	rs7704478	111059127	110953584	111089355	A	T	0.317	-0.02423	0.004994	1.23e-06	0.003	0.003	Yes	42	ncRNA_intronic	NA	NA
HCT	Hematological	Hematocrit	10	1	5	rs58625056	111059834	110953584	111089355	T	C	0.29	-0.02466	0.005118	1.445e-06	0.003	0.003	Yes	42	ncRNA_intronic	NA	NA
HCT	Hematological	Hematocrit	10	1	5	rs61111929	111059962	110953584	111089355	A	T	0.29	-0.02466	0.005118	1.445e-06	0.003	0.003	Yes	42	ncRNA_intronic	NA	NA
HCT	Hematological	Hematocrit	10	1	5	rs72798037	111041714	110953584	111089355	A	C	0.283	-0.02535	0.00516	8.913e-07	0.002	0.002	Yes	42	ncRNA_intronic	NA	NA
HCT	Hematological	Hematocrit	10	1	5	rs59738502	111042104	110953584	111089355	A	G	0.283	-0.02536	0.005155	8.71e-07	0.002	0.002	Yes	42	ncRNA_intronic	NA	NA
HCT	Hematological	Hematocrit	10	1	5	rs11956315	111052217	110953584	111089355	C	T	0.321	-0.02369	0.004978	1.95e-06	0.002	0.002	Yes	42	ncRNA_intronic	NA	NA
HCT	Hematological	Hematocrit	10	1	5	rs1438679	111056027	110953584	111089355	T	A	0.318	-0.02385	0.004988	1.738e-06	0.002	0.002	Yes	42	ncRNA_intronic	NA	NA
HCT	Hematological	Hematocrit	10	1	5	rs7706814	111056360	110953584	111089355	C	G	0.319	-0.02371	0.004986	1.95e-06	0.002	0.002	Yes	42	ncRNA_intronic	NA	NA
HCT	Hematological	Hematocrit	10	1	5	rs7707046	111056697	110953584	111089355	T	A	0.317	-0.024	0.004995	1.549e-06	0.002	0.002	Yes	42	ncRNA_intronic	NA	NA
HCT	Hematological	Hematocrit	10	1	5	rs17132971	111057892	110953584	111089355	C	T	0.318	-0.02392	0.00499	1.622e-06	0.002	0.002	Yes	42	ncRNA_intronic	NA	NA
HCT	Hematological	Hematocrit	10	1	5	rs57053494	111057916	110953584	111089355	G	T	0.318	-0.02391	0.004991	1.66e-06	0.002	0.002	Yes	42	ncRNA_intronic	NA	NA
HCT	Hematological	Hematocrit	10	1	5	rs17842603	111058284	110953584	111089355	A	G	0.318	-0.02391	0.004991	1.66e-06	0.002	0.002	Yes	42	ncRNA_intronic	NA	NA
HCT	Hematological	Hematocrit	10	1	5	rs7717680	111058774	110953584	111089355	G	A	0.318	-0.0238	0.004989	1.82e-06	0.002	0.002	Yes	42	ncRNA_intronic	NA	NA
HCT	Hematological	Hematocrit	10	1	5	rs7728990	111060868	110953584	111089355	C	G	0.297	-0.02422	0.005087	1.905e-06	0.002	0.002	Yes	42	ncRNA_intronic	NA	NA
HCT	Hematological	Hematocrit	11	1	5	rs75746419	127232756	127047882	127262077	C	T	0.321	-0.03365	0.004977	1.349e-11	0.062	0.062	Yes	26	ncRNA_intronic	NA	NA
HCT	Hematological	Hematocrit	11	1	5	rs79218145	127232130	127047882	127262077	C	T	0.316	-0.03373	0.004999	1.479e-11	0.059	0.059	Yes	26	ncRNA_intronic	NA	NA
HCT	Hematological	Hematocrit	11	1	5	rs245166	127230393	127047882	127262077	A	G	0.316	-0.03369	0.004997	1.585e-11	0.056	0.056	Yes	26	ncRNA_intronic	NA	NA
HCT	Hematological	Hematocrit	11	1	5	rs17164533	127244756	127047882	127262077	A	G	0.312	-0.03371	0.005013	1.778e-11	0.051	0.051	Yes	26	ncRNA_intronic	NA	NA
HCT	Hematological	Hematocrit	11	1	5	rs58316019	127246233	127047882	127262077	A	C	0.313	-0.03364	0.005012	1.905e-11	0.048	0.048	Yes	26	ncRNA_intronic	NA	NA
HCT	Hematological	Hematocrit	11	1	5	rs10491255	127245213	127047882	127262077	C	T	0.312	-0.03362	0.005013	1.995e-11	0.046	0.046	Yes	26	ncRNA_intronic	NA	NA
HCT	Hematological	Hematocrit	11	1	5	rs17839667	127245595	127047882	127262077	T	C	0.312	-0.03361	0.005013	1.995e-11	0.046	0.046	Yes	26	ncRNA_intronic	NA	NA
HCT	Hematological	Hematocrit	11	1	5	rs4836339	127238700	127047882	127262077	T	C	0.318	-0.0334	0.004991	2.188e-11	0.042	0.042	Yes	26	ncRNA_intronic	NA	NA
HCT	Hematological	Hematocrit	11	1	5	rs245170	127225607	127047882	127262077	G	A	0.316	-0.03344	0.004997	2.239e-11	0.041	0.041	Yes	26	ncRNA_intronic	NA	NA
HCT	Hematological	Hematocrit	11	1	5	rs13155003	127238941	127047882	127262077	C	T	0.318	-0.03338	0.004991	2.239e-11	0.041	0.041	Yes	26	ncRNA_intronic	NA	NA
HCT	Hematological	Hematocrit	11	1	5	rs151848	127225652	127047882	127262077	T	C	0.315	-0.03343	0.005002	2.344e-11	0.04	0.04	Yes	26	ncRNA_intronic	NA	NA
HCT	Hematological	Hematocrit	11	1	5	rs13166824	127237366	127047882	127262077	A	G	0.318	-0.03338	0.004991	2.291e-11	0.04	0.04	Yes	26	ncRNA_intronic	NA	NA
HCT	Hematological	Hematocrit	11	1	5	rs62375865	127233913	127047882	127262077	T	G	0.323	-0.03319	0.00497	2.399e-11	0.039	0.039	Yes	26	ncRNA_intronic	NA	NA
HCT	Hematological	Hematocrit	11	1	5	rs245162	127234096	127047882	127262077	T	C	0.323	-0.03318	0.00497	2.455e-11	0.038	0.038	Yes	26	ncRNA_intronic	NA	NA
HCT	Hematological	Hematocrit	11	1	5	rs7723029	127247068	127047882	127262077	A	G	0.308	-0.03358	0.005035	2.57e-11	0.037	0.037	Yes	26	ncRNA_intronic	NA	NA
HCT	Hematological	Hematocrit	11	1	5	rs17164526	127246723	127047882	127262077	A	T	0.308	-0.03355	0.005035	2.692e-11	0.036	0.036	Yes	26	ncRNA_intronic	NA	NA
HCT	Hematological	Hematocrit	11	1	5	rs151850	127232454	127047882	127262077	G	T	0.318	-0.03322	0.004988	2.754e-11	0.035	0.035	Yes	26	ncRNA_intronic	NA	NA
HCT	Hematological	Hematocrit	11	1	5	rs245161	127236220	127047882	127262077	A	G	0.322	-0.0331	0.004974	2.818e-11	0.034	0.034	Yes	26	ncRNA_intronic	NA	NA
HCT	Hematological	Hematocrit	11	1	5	rs151851	127230432	127047882	127262077	T	C	0.317	-0.03319	0.004994	3.02e-11	0.032	0.032	Yes	26	ncRNA_intronic	NA	NA
HCT	Hematological	Hematocrit	11	1	5	rs13187008	127237607	127047882	127262077	C	T	0.319	-0.03297	0.004985	3.715e-11	0.026	0.026	Yes	26	ncRNA_intronic	NA	NA
HCT	Hematological	Hematocrit	11	1	5	rs7708799	127239361	127047882	127262077	G	A	0.319	-0.03296	0.004984	3.715e-11	0.026	0.026	Yes	26	ncRNA_intronic	NA	NA
HCT	Hematological	Hematocrit	11	1	5	rs734642	127248485	127047882	127262077	G	A	0.302	-0.0334	0.005062	4.169e-11	0.026	0.026	Yes	26	ncRNA_intronic	NA	NA
HCT	Hematological	Hematocrit	11	1	5	rs245168	127226644	127047882	127262077	A	T	0.318	-0.03292	0.004989	4.169e-11	0.025	0.025	Yes	26	ncRNA_intronic	NA	NA
HCT	Hematological	Hematocrit	11	1	5	rs151852	127227576	127047882	127262077	C	G	0.318	-0.03292	0.004989	4.169e-11	0.024	0.024	Yes	26	ncRNA_intronic	NA	NA
HCT	Hematological	Hematocrit	11	1	5	rs17164534	127244316	127047882	127262077	G	T	0.318	-0.03292	0.004988	4.074e-11	0.024	0.024	Yes	26	ncRNA_intronic	NA	NA
HCT	Hematological	Hematocrit	11	1	5	rs9327454	127249136	127047882	127262077	G	A	0.302	-0.03302	0.005062	6.761e-11	0.016	0.016	Yes	26	ncRNA_intronic	NA	NA
HCT	Hematological	Hematocrit	12	1	6	rs73422500	43974836	43861015	44060576	T	C	0.171	0.04259	0.00617	5.129e-12	0.104	0.104	Yes	21	ncRNA_intronic	NA	NA
HCT	Hematological	Hematocrit	12	1	6	rs59822205	43974116	43861015	44060576	C	G	0.171	0.04237	0.006173	6.607e-12	0.082	0.082	Yes	21	ncRNA_intronic	NA	NA
HCT	Hematological	Hematocrit	12	1	6	rs73736909	43975750	43861015	44060576	A	G	0.151	0.04403	0.006496	1.23e-11	0.081	0.081	Yes	21	ncRNA_intronic	NA	NA
HCT	Hematological	Hematocrit	12	1	6	rs60012957	43972476	43861015	44060576	T	G	0.171	0.04235	0.006175	6.918e-12	0.079	0.079	Yes	21	ncRNA_intronic	NA	NA
HCT	Hematological	Hematocrit	12	1	6	rs2273309	43972845	43861015	44060576	G	A	0.171	0.04235	0.006175	6.918e-12	0.079	0.079	Yes	21	ncRNA_intronic	NA	NA
HCT	Hematological	Hematocrit	12	1	6	rs9968846	43973461	43861015	44060576	G	A	0.171	0.04236	0.00617	6.607e-12	0.079	0.079	Yes	21	ncRNA_intronic	NA	NA
HCT	Hematological	Hematocrit	12	1	6	rs56118681	43973964	43861015	44060576	G	T	0.17	0.04221	0.00618	8.511e-12	0.071	0.071	Yes	21	ncRNA_intronic	NA	NA
HCT	Hematological	Hematocrit	12	1	6	rs2273307	43972729	43861015	44060576	G	C	0.17	0.04219	0.00619	9.333e-12	0.064	0.064	Yes	21	ncRNA_intronic	NA	NA
HCT	Hematological	Hematocrit	12	1	6	rs2273308	43972733	43861015	44060576	T	C	0.169	0.04221	0.006205	1.023e-11	0.062	0.062	Yes	21	ncRNA_intronic	NA	NA
HCT	Hematological	Hematocrit	12	1	6	rs5875863	43974866	43861015	44060576	T	A	0.204	0.03353	0.005769	6.166e-09	0.048	0.048	Yes	21	ncRNA_intronic	NA	NA
HCT	Hematological	Hematocrit	12	1	6	rs73736912	43977200	43861015	44060576	G	A	0.191	0.04053	0.005907	6.918e-12	0.048	0.048	Yes	21	ncRNA_intronic	NA	NA
HCT	Hematological	Hematocrit	12	1	6	rs76909734	43977169	43861015	44060576	T	A	0.191	0.04046	0.005907	7.413e-12	0.045	0.045	Yes	21	ncRNA_intronic	NA	NA
HCT	Hematological	Hematocrit	12	1	6	rs73736911	43977181	43861015	44060576	G	A	0.191	0.04047	0.005907	7.244e-12	0.045	0.045	Yes	21	ncRNA_intronic	NA	NA
HCT	Hematological	Hematocrit	12	1	6	rs2273306	43972625	43861015	44060576	G	C	0.163	0.04237	0.006292	1.66e-11	0.038	0.038	Yes	21	ncRNA_intronic	NA	NA
HCT	Hematological	Hematocrit	12	1	6	rs2295334	43970827	43861015	44060576	A	G	0.168	0.04075	0.006212	5.37e-11	0.017	0.017	Yes	21	synonymous_variant	C6orf223	NA
HCT	Hematological	Hematocrit	12	1	6	rs73736914	43978586	43861015	44060576	G	A	0.156	0.04127	0.00641	1.202e-10	0.011	0.011	Yes	21	ncRNA_intronic	NA	NA
HCT	Hematological	Hematocrit	12	1	6	rs45584738	43963647	43861015	44060576	T	C	0.182	0.03931	0.006023	6.761e-11	0.008	0.008	Yes	21	ncRNA_exonic	NA	NA
HCT	Hematological	Hematocrit	12	1	6	rs41282646	43963768	43861015	44060576	A	C	0.182	0.03931	0.006023	6.761e-11	0.008	0.008	Yes	21	ncRNA_exonic	NA	NA
HCT	Hematological	Hematocrit	12	1	6	rs55915736	43982890	43861015	44060576	C	T	0.157	0.04075	0.006395	1.862e-10	0.008	0.008	Yes	21	ncRNA_intronic	NA	NA
HCT	Hematological	Hematocrit	12	1	6	rs73736917	43985157	43861015	44060576	G	A	0.157	0.04082	0.006393	1.698e-10	0.008	0.008	Yes	21	ncRNA_intronic	NA	NA
HCT	Hematological	Hematocrit	12	1	6	rs11966317	43977172	43861015	44060576	G	A	0.254	0.03576	0.005339	2.138e-11	0.007	0.007	Yes	21	ncRNA_intronic	NA	NA
HCT	Hematological	Hematocrit	13	1	6	rs4715491	54764320	54599459	55186860	G	A	0.226	-0.04001	0.005557	6.026e-13	0.665	0.665	Yes	3	intronic	NA	NA
HCT	Hematological	Hematocrit	13	1	6	rs12524517	54926963	54599459	55186860	A	G	0.197	-0.04144	0.005844	1.318e-12	0.312	0.312	Yes	3	intergenic	NA	NA
HCT	Hematological	Hematocrit	13	1	6	rs13196768	54982950	54599459	55186860	G	T	0.194	-0.03897	0.005871	3.162e-11	0.016	0.016	Yes	3	intergenic	NA	NA
HCT	Hematological	Hematocrit	14	1	6	rs9399137	135419018	135189782	135486022	C	T	0.224	-0.06771	0.005576	6.166e-34	0.216	0.216	Yes	9	intergenic	NA	NA
HCT	Hematological	Hematocrit	14	1	6	rs35786788	135419042	135189782	135486022	A	G	0.224	-0.06771	0.005576	6.166e-34	0.216	0.216	Yes	9	intergenic	NA	NA
HCT	Hematological	Hematocrit	14	1	6	rs7776054	135418916	135189782	135486022	G	A	0.224	-0.06764	0.005573	6.607e-34	0.199	0.199	Yes	9	intergenic	NA	NA
HCT	Hematological	Hematocrit	14	1	6	rs56293029	135419039	135189782	135486022	A	C	0.224	-0.06755	0.005571	7.943e-34	0.177	0.177	Yes	9	intergenic	NA	NA
HCT	Hematological	Hematocrit	14	1	6	rs9376090	135411228	135189782	135486022	C	T	0.223	-0.0673	0.005583	1.82e-33	0.084	0.084	Yes	9	intergenic	NA	NA
HCT	Hematological	Hematocrit	14	1	6	rs1331309	135406178	135189782	135486022	G	T	0.223	-0.06729	0.005584	1.905e-33	0.082	0.082	Yes	9	intergenic	NA	NA
HCT	Hematological	Hematocrit	14	1	6	rs9399136	135402339	135189782	135486022	C	T	0.201	-0.0678	0.0058	1.445e-31	0.006	0.006	Yes	9	intergenic	NA	NA
HCT	Hematological	Hematocrit	14	1	6	rs9402685	135419688	135189782	135486022	C	T	0.224	-0.06616	0.005571	1.585e-32	0.006	0.006	Yes	9	intergenic	NA	NA
HCT	Hematological	Hematocrit	14	1	6	rs9389268	135419631	135189782	135486022	G	A	0.224	-0.06608	0.005572	1.95e-32	0.005	0.005	Yes	9	intergenic	NA	NA
HCT	Hematological	Hematocrit	15	1	7	rs62435145	1286567	1138237	1307501	T	G	0.325	-0.03724	0.00496	6.026e-14	0.199	0.199	Yes	12	intergenic	NA	NA
HCT	Hematological	Hematocrit	15	1	7	rs10277115	1285195	1138237	1307501	T	A	0.335	-0.03687	0.004924	7.079e-14	0.17	0.17	Yes	12	intergenic	NA	NA
HCT	Hematological	Hematocrit	15	1	7	rs12702509	1281064	1138237	1307501	A	G	0.331	-0.03683	0.004938	8.71e-14	0.14	0.14	Yes	12	intergenic	NA	NA
HCT	Hematological	Hematocrit	15	1	7	rs13230509	1286192	1138237	1307501	C	G	0.337	-0.0367	0.004917	8.511e-14	0.139	0.139	Yes	12	intergenic	NA	NA
HCT	Hematological	Hematocrit	15	1	7	rs13230625	1286244	1138237	1307501	A	G	0.35	-0.0362	0.004872	1.072e-13	0.099	0.099	Yes	12	intergenic	NA	NA
HCT	Hematological	Hematocrit	15	1	7	rs11761603	1286912	1138237	1307501	C	T	0.341	-0.0364	0.004903	1.148e-13	0.092	0.092	Yes	12	intergenic	NA	NA
HCT	Hematological	Hematocrit	15	1	7	rs12702508	1280952	1138237	1307501	C	G	0.356	-0.03598	0.004852	1.202e-13	0.091	0.091	Yes	12	intergenic	NA	NA
HCT	Hematological	Hematocrit	15	1	7	rs1533988	1293010	1138237	1307501	T	A	0.308	-0.03627	0.005033	5.754e-13	0.018	0.018	Yes	12	intergenic	NA	NA
HCT	Hematological	Hematocrit	15	1	7	rs6950388	1270699	1138237	1307501	A	G	0.354	-0.03494	0.00486	6.457e-13	0.014	0.014	Yes	12	intergenic	NA	NA
HCT	Hematological	Hematocrit	15	1	7	rs10275044	1273845	1138237	1307501	T	A	0.356	-0.03491	0.004852	6.31e-13	0.014	0.014	Yes	12	intronic	NA	NA
HCT	Hematological	Hematocrit	15	1	7	rs4724799	1274582	1138237	1307501	A	G	0.354	-0.03491	0.004858	6.607e-13	0.013	0.013	Yes	12	intronic	NA	NA
HCT	Hematological	Hematocrit	15	1	7	rs11762900	1265682	1138237	1307501	T	C	0.301	-0.0359	0.005066	1.38e-12	0.006	0.006	Yes	12	intergenic	NA	NA
HCT	Hematological	Hematocrit	16	1	7	rs142800085	99710568	98679981	100327493	A	G	0.007	-0.157	0.0282	2.57e-08	0.376	0.376	Yes	6	intronic	NA	NA
HCT	Hematological	Hematocrit	16	1	7	rs141736392	99994491	98679981	100327493	A	G	0.009	-0.1309	0.02406	5.248e-08	0.195	0.195	Yes	6	intronic	NA	NA
HCT	Hematological	Hematocrit	16	1	7	rs143371651	99943814	98679981	100327493	T	G	0.01	-0.1259	0.02318	5.623e-08	0.183	0.183	Yes	6	ncRNA_intronic	NA	NA
HCT	Hematological	Hematocrit	16	1	7	rs183494723	99964750	98679981	100327493	G	C	0.009	-0.1322	0.02441	6.026e-08	0.155	0.155	Yes	6	ncRNA_intronic	NA	NA
HCT	Hematological	Hematocrit	16	1	7	rs149834627	99568987	98679981	100327493	T	G	0.007	-0.1419	0.02722	1.862e-07	0.06	0.06	Yes	6	intronic	NA	NA
HCT	Hematological	Hematocrit	16	1	7	rs139743709	99626635	98679981	100327493	G	A	0.008	-0.1296	0.02599	6.166e-07	0.021	0.021	Yes	6	intronic	NA	NA
HCT	Hematological	Hematocrit	17	NA	8	NA	NA	126378350	126490972	NA	NA	NA	-0.0250034	0.00448874	2.5704e-08	NA	NA	No	NA	NA	NA	NA
HCT	Hematological	Hematocrit	18	NA	9	NA	NA	130213498	130747087	NA	NA	NA	-0.0263183	0.00444482	3.16228e-09	NA	NA	No	NA	NA	NA	NA
HCT	Hematological	Hematocrit	19	1	9	rs9411476	136127601	135178160	136942522	A	G	0.147	-0.07425	0.006563	1.148e-29	0.227	0.227	Yes	13	ncRNA_exonic	NA	NA
HCT	Hematological	Hematocrit	19	1	9	rs9411372	136134068	135178160	136942522	A	G	0.167	-0.0712	0.006225	2.692e-30	0.22	0.22	Yes	13	ncRNA_intronic	NA	NA
HCT	Hematological	Hematocrit	19	1	9	rs1053878	136131651	135178160	136942522	A	G	0.159	-0.07197	0.006356	1e-29	0.156	0.156	Yes	13	ncRNA_exonic	NA	NA
HCT	Hematological	Hematocrit	19	1	9	rs2519093	136141870	135178160	136942522	T	C	0.18	-0.06878	0.006045	5.37e-30	0.066	0.066	Yes	13	ncRNA_intronic	NA	NA
HCT	Hematological	Hematocrit	19	1	9	rs600038	136151806	135178160	136942522	C	T	0.182	-0.06844	0.006023	6.457e-30	0.057	0.057	Yes	13	intergenic	NA	NA
HCT	Hematological	Hematocrit	19	1	9	rs649129	136154304	135178160	136942522	T	C	0.182	-0.06834	0.006021	7.244e-30	0.052	0.052	Yes	13	intergenic	NA	NA
HCT	Hematological	Hematocrit	19	1	9	rs651007	136153875	135178160	136942522	T	C	0.182	-0.06825	0.006021	8.71e-30	0.044	0.044	Yes	13	intergenic	NA	NA
HCT	Hematological	Hematocrit	19	1	9	rs579459	136154168	135178160	136942522	C	T	0.182	-0.06825	0.006021	8.71e-30	0.044	0.044	Yes	13	intergenic	NA	NA
HCT	Hematological	Hematocrit	19	1	9	rs507666	136149399	135178160	136942522	A	G	0.182	-0.06829	0.006026	9.12e-30	0.041	0.041	Yes	13	ncRNA_intronic	NA	NA
HCT	Hematological	Hematocrit	19	1	9	rs532436	136149830	135178160	136942522	A	G	0.182	-0.06829	0.006026	9.12e-30	0.041	0.041	Yes	13	ncRNA_intronic	NA	NA
HCT	Hematological	Hematocrit	19	1	9	rs550057	136146597	135178160	136942522	T	C	0.183	-0.06777	0.006014	1.905e-29	0.021	0.021	Yes	13	ncRNA_intronic	NA	NA
HCT	Hematological	Hematocrit	19	1	9	rs495828	136154867	135178160	136942522	T	G	0.179	-0.06782	0.006061	4.571e-29	0.013	0.013	Yes	13	intergenic	NA	NA
HCT	Hematological	Hematocrit	19	1	9	rs635634	136155000	135178160	136942522	T	C	0.179	-0.06775	0.006062	5.37e-29	0.011	0.011	Yes	13	intergenic	NA	NA
HCT	Hematological	Hematocrit	19	2	9	rs75179845	136132954	135178160	136942522	C	T	0.161	0.04818	0.006328	2.692e-14	0.104	0.104	Yes	28	ncRNA_intronic	NA	NA
HCT	Hematological	Hematocrit	19	2	9	rs8176751	136131022	135178160	136942522	T	C	0.168	0.04688	0.006221	4.786e-14	0.055	0.055	Yes	28	ncRNA_exonic	NA	NA
HCT	Hematological	Hematocrit	19	2	9	rs77693339	136128558	135178160	136942522	C	T	0.158	0.04752	0.006375	9.12e-14	0.044	0.044	Yes	28	ncRNA_exonic	NA	NA
HCT	Hematological	Hematocrit	19	2	9	rs8176733	136132168	135178160	136942522	C	T	0.166	0.04683	0.00624	6.166e-14	0.042	0.042	Yes	28	ncRNA_intronic	NA	NA
HCT	Hematological	Hematocrit	19	2	9	rs8176722	136132754	135178160	136942522	A	C	0.166	0.04682	0.006242	6.31e-14	0.042	0.042	Yes	28	ncRNA_intronic	NA	NA
HCT	Hematological	Hematocrit	19	2	9	rs2073823	136132516	135178160	136942522	A	G	0.166	0.0468	0.006239	6.31e-14	0.041	0.041	Yes	28	ncRNA_intronic	NA	NA
HCT	Hematological	Hematocrit	19	2	9	rs8176730	136132525	135178160	136942522	C	T	0.166	0.04678	0.00624	6.457e-14	0.041	0.041	Yes	28	ncRNA_intronic	NA	NA
HCT	Hematological	Hematocrit	19	2	9	rs8176743	136131415	135178160	136942522	T	C	0.167	0.04673	0.006231	6.457e-14	0.039	0.039	Yes	28	ncRNA_exonic	NA	NA
HCT	Hematological	Hematocrit	19	2	9	rs8176741	136131461	135178160	136942522	A	G	0.167	0.04675	0.006231	6.31e-14	0.039	0.039	Yes	28	ncRNA_exonic	NA	NA
HCT	Hematological	Hematocrit	19	2	9	rs12216891	136127366	135178160	136942522	T	C	0.121	0.04981	0.007114	2.512e-12	0.037	0.037	Yes	28	ncRNA_exonic	NA	NA
HCT	Hematological	Hematocrit	19	2	9	rs8176747	136131315	135178160	136942522	G	C	0.167	0.04667	0.006231	6.918e-14	0.037	0.037	Yes	28	ncRNA_exonic	NA	NA
HCT	Hematological	Hematocrit	19	2	9	rs8176746	136131322	135178160	136942522	T	G	0.167	0.04668	0.006231	6.761e-14	0.037	0.037	Yes	28	ncRNA_exonic	NA	NA
HCT	Hematological	Hematocrit	19	2	9	rs7853989	136131592	135178160	136942522	C	G	0.167	0.04673	0.006237	6.761e-14	0.037	0.037	Yes	28	ncRNA_exonic	NA	NA
HCT	Hematological	Hematocrit	19	2	9	rs10793962	136129115	135178160	136942522	T	A	0.159	0.04724	0.006357	1.072e-13	0.036	0.036	Yes	28	ncRNA_exonic	NA	NA
HCT	Hematological	Hematocrit	19	2	9	rs8176759	136129647	135178160	136942522	A	G	0.159	0.04722	0.006356	1.096e-13	0.036	0.036	Yes	28	ncRNA_exonic	NA	NA
HCT	Hematological	Hematocrit	19	2	9	rs1137827	136129715	135178160	136942522	T	C	0.159	0.04722	0.006356	1.096e-13	0.036	0.036	Yes	28	ncRNA_exonic	NA	NA
HCT	Hematological	Hematocrit	19	2	9	rs8176693	136137657	135178160	136942522	T	C	0.166	0.04654	0.006245	9.12e-14	0.032	0.032	Yes	28	ncRNA_intronic	NA	NA
HCT	Hematological	Hematocrit	19	2	9	rs187099314	136130741	135178160	136942522	T	C	0.166	0.04652	0.006242	9.12e-14	0.031	0.031	Yes	28	ncRNA_exonic	NA	NA
HCT	Hematological	Hematocrit	19	2	9	rs8176749	136131188	135178160	136942522	T	C	0.167	0.04644	0.006233	9.333e-14	0.03	0.03	Yes	28	ncRNA_exonic	NA	NA
HCT	Hematological	Hematocrit	19	2	9	rs8176662	136144454	135178160	136942522	G	A	0.162	0.04674	0.006303	1.202e-13	0.027	0.027	Yes	28	ncRNA_intronic	NA	NA
HCT	Hematological	Hematocrit	19	2	9	rs13299342	136141504	135178160	136942522	A	G	0.163	0.04657	0.006294	1.349e-13	0.026	0.026	Yes	28	ncRNA_intronic	NA	NA
HCT	Hematological	Hematocrit	19	2	9	rs8176671	136142313	135178160	136942522	C	A	0.163	0.04657	0.006294	1.349e-13	0.026	0.026	Yes	28	ncRNA_intronic	NA	NA
HCT	Hematological	Hematocrit	19	2	9	rs8176632	136152547	135178160	136942522	T	C	0.16	0.04697	0.006338	1.259e-13	0.026	0.026	Yes	28	intergenic	NA	NA
HCT	Hematological	Hematocrit	19	2	9	rs8176672	136142185	135178160	136942522	T	C	0.164	0.04629	0.006272	1.585e-13	0.023	0.023	Yes	28	ncRNA_intronic	NA	NA
HCT	Hematological	Hematocrit	19	2	9	rs7855255	136131895	135178160	136942522	T	C	0.167	0.04601	0.006236	1.622e-13	0.022	0.022	Yes	28	ncRNA_intronic	NA	NA
HCT	Hematological	Hematocrit	19	2	9	rs79343853	136146310	135178160	136942522	C	T	0.159	0.04687	0.006351	1.585e-13	0.022	0.022	Yes	28	ncRNA_intronic	NA	NA
HCT	Hematological	Hematocrit	19	2	9	rs8176644	136149150	135178160	136942522	T	C	0.159	0.04687	0.006351	1.585e-13	0.022	0.022	Yes	28	ncRNA_intronic	NA	NA
HCT	Hematological	Hematocrit	19	2	9	rs10901252	136128000	135178160	136942522	C	G	0.159	0.04467	0.006349	1.995e-12	0.01	0.01	Yes	28	ncRNA_exonic	NA	NA
HCT	Hematological	Hematocrit	20	1	10	rs185072800	104268860	104129588	104482330	A	C	0.395	-0.02614	0.004754	3.802e-08	0.035	0.035	Yes	68	intronic	NA	NA
HCT	Hematological	Hematocrit	20	1	10	rs4919647	104250754	104129588	104482330	C	A	0.397	-0.02599	0.004749	4.467e-08	0.033	0.033	Yes	68	intronic	NA	NA
HCT	Hematological	Hematocrit	20	1	10	rs2902544	104261359	104129588	104482330	T	C	0.399	-0.02592	0.004745	4.677e-08	0.031	0.031	Yes	68	intronic	NA	NA
HCT	Hematological	Hematocrit	20	1	10	rs11191296	104238558	104129588	104482330	C	G	0.389	-0.02588	0.004766	5.623e-08	0.029	0.029	Yes	68	downstream	NA	NA
HCT	Hematological	Hematocrit	20	1	10	rs12774693	104270005	104129588	104482330	G	T	0.4	-0.02587	0.004743	4.898e-08	0.029	0.029	Yes	68	intronic	NA	NA
HCT	Hematological	Hematocrit	20	1	10	rs4919649	104272336	104129588	104482330	C	T	0.4	-0.02587	0.004743	4.898e-08	0.029	0.029	Yes	68	intronic	NA	NA
HCT	Hematological	Hematocrit	20	1	10	rs4919650	104273863	104129588	104482330	T	C	0.4	-0.02587	0.004743	4.898e-08	0.029	0.029	Yes	68	intronic	NA	NA
HCT	Hematological	Hematocrit	20	1	10	rs45597333	104235972	104129588	104482330	A	G	0.39	-0.02585	0.004764	5.754e-08	0.028	0.028	Yes	68	UTR3	NA	NA
HCT	Hematological	Hematocrit	20	1	10	rs4919652	104274157	104129588	104482330	A	C	0.4	-0.02584	0.004744	5.129e-08	0.028	0.028	Yes	68	intronic	NA	NA
HCT	Hematological	Hematocrit	20	1	10	rs2145307	104280664	104129588	104482330	A	G	0.4	-0.02583	0.004743	5.129e-08	0.028	0.028	Yes	68	intronic	NA	NA
HCT	Hematological	Hematocrit	20	1	10	rs4919656	104282861	104129588	104482330	A	G	0.4	-0.02584	0.004743	5.129e-08	0.028	0.028	Yes	68	intronic	NA	NA
HCT	Hematological	Hematocrit	20	1	10	rs3740409	104236645	104129588	104482330	A	G	0.389	-0.0258	0.004765	6.166e-08	0.027	0.027	Yes	68	UTR3	NA	NA
HCT	Hematological	Hematocrit	20	1	10	rs10786670	104270781	104129588	104482330	A	G	0.399	-0.02581	0.004745	5.37e-08	0.027	0.027	Yes	68	intronic	NA	NA
HCT	Hematological	Hematocrit	20	1	10	rs10786674	104285086	104129588	104482330	T	C	0.399	-0.02579	0.004745	5.37e-08	0.027	0.027	Yes	68	intronic	NA	NA
HCT	Hematological	Hematocrit	20	1	10	rs3740416	104230437	104129588	104482330	G	C	0.39	-0.02571	0.004763	6.761e-08	0.025	0.025	Yes	68	synonymous_variant	TMEM180	NA
HCT	Hematological	Hematocrit	20	1	10	rs11191343	104345225	104129588	104482330	A	G	0.404	-0.02572	0.004734	5.623e-08	0.025	0.025	Yes	68	intronic	NA	NA
HCT	Hematological	Hematocrit	20	1	10	rs3824756	104359350	104129588	104482330	C	T	0.405	-0.02571	0.004734	5.623e-08	0.025	0.025	Yes	68	intronic	NA	NA
HCT	Hematological	Hematocrit	20	1	10	rs3934495	104361711	104129588	104482330	T	C	0.404	-0.02574	0.004735	5.495e-08	0.025	0.025	Yes	68	intronic	NA	NA
HCT	Hematological	Hematocrit	20	1	10	rs77630251	104338370	104129588	104482330	G	C	0.404	-0.02571	0.004734	5.623e-08	0.024	0.024	Yes	68	intronic	NA	NA
HCT	Hematological	Hematocrit	20	1	10	rs729025	104342206	104129588	104482330	T	C	0.405	-0.02566	0.004734	5.888e-08	0.023	0.023	Yes	68	intronic	NA	NA
HCT	Hematological	Hematocrit	20	1	10	rs4919644	104229588	104129588	104482330	A	G	0.39	-0.02561	0.004764	7.586e-08	0.022	0.022	Yes	68	UTR5	NA	NA
HCT	Hematological	Hematocrit	20	1	10	rs7094188	104334589	104129588	104482330	A	G	0.404	-0.02561	0.004736	6.457e-08	0.022	0.022	Yes	68	intronic	NA	NA
HCT	Hematological	Hematocrit	20	1	10	rs7094614	104334874	104129588	104482330	C	G	0.404	-0.02561	0.004736	6.457e-08	0.022	0.022	Yes	68	intronic	NA	NA
HCT	Hematological	Hematocrit	20	1	10	rs4244354	104426177	104129588	104482330	A	G	0.395	-0.02563	0.004753	6.918e-08	0.022	0.022	Yes	68	intergenic	NA	NA
HCT	Hematological	Hematocrit	20	1	10	rs10883761	104420018	104129588	104482330	G	A	0.396	-0.02561	0.004752	7.079e-08	0.021	0.021	Yes	68	intergenic	NA	NA
HCT	Hematological	Hematocrit	20	1	10	rs10883740	104334822	104129588	104482330	C	A	0.402	-0.02555	0.004739	7.079e-08	0.02	0.02	Yes	68	intronic	NA	NA
HCT	Hematological	Hematocrit	20	1	10	rs10883760	104419465	104129588	104482330	T	G	0.396	-0.02555	0.004751	7.586e-08	0.02	0.02	Yes	68	intergenic	NA	NA
HCT	Hematological	Hematocrit	20	1	10	rs10786701	104412308	104129588	104482330	T	C	0.4	-0.02529	0.004743	9.772e-08	0.016	0.016	Yes	68	intronic	NA	NA
HCT	Hematological	Hematocrit	20	1	10	rs4146429	104401632	104129588	104482330	C	T	0.4	-0.02509	0.004743	1.23e-07	0.014	0.014	Yes	68	downstream	NA	NA
HCT	Hematological	Hematocrit	20	1	10	rs5011218	104401218	104129588	104482330	C	A	0.4	-0.02493	0.004744	1.479e-07	0.012	0.012	Yes	68	intergenic	NA	NA
HCT	Hematological	Hematocrit	20	1	10	rs4146428	104401721	104129588	104482330	A	G	0.4	-0.02493	0.004744	1.479e-07	0.012	0.012	Yes	68	downstream	NA	NA
HCT	Hematological	Hematocrit	20	1	10	rs11191337	104317785	104129588	104482330	G	T	0.403	-0.02492	0.004737	1.445e-07	0.011	0.011	Yes	68	intronic	NA	NA
HCT	Hematological	Hematocrit	20	1	10	rs10883737	104320898	104129588	104482330	G	C	0.403	-0.02494	0.004737	1.413e-07	0.011	0.011	Yes	68	intronic	NA	NA
HCT	Hematological	Hematocrit	20	1	10	rs10883757	104400133	104129588	104482330	T	C	0.4	-0.0249	0.004743	1.514e-07	0.011	0.011	Yes	68	intergenic	NA	NA
HCT	Hematological	Hematocrit	20	1	10	rs11191359	104401486	104129588	104482330	T	A	0.398	-0.02485	0.004746	1.66e-07	0.011	0.011	Yes	68	intergenic	NA	NA
HCT	Hematological	Hematocrit	20	1	10	rs11191365	104430251	104129588	104482330	A	G	0.395	-0.02495	0.004753	1.514e-07	0.011	0.011	Yes	68	intergenic	NA	NA
HCT	Hematological	Hematocrit	20	1	10	rs17114641	104287359	104129588	104482330	G	T	0.404	-0.02483	0.004735	1.585e-07	0.01	0.01	Yes	68	intronic	NA	NA
HCT	Hematological	Hematocrit	20	1	10	rs10883731	104293127	104129588	104482330	A	G	0.404	-0.02482	0.004735	1.585e-07	0.01	0.01	Yes	68	intronic	NA	NA
HCT	Hematological	Hematocrit	20	1	10	rs2031604	104297791	104129588	104482330	T	C	0.405	-0.02477	0.004733	1.66e-07	0.01	0.01	Yes	68	intronic	NA	NA
HCT	Hematological	Hematocrit	20	1	10	rs9665626	104300638	104129588	104482330	C	G	0.405	-0.02478	0.004733	1.66e-07	0.01	0.01	Yes	68	intronic	NA	NA
HCT	Hematological	Hematocrit	20	1	10	rs11191323	104301926	104129588	104482330	A	G	0.404	-0.02483	0.004735	1.585e-07	0.01	0.01	Yes	68	intronic	NA	NA
HCT	Hematological	Hematocrit	20	1	10	rs12220810	104305119	104129588	104482330	T	C	0.404	-0.02483	0.004735	1.585e-07	0.01	0.01	Yes	68	intronic	NA	NA
HCT	Hematological	Hematocrit	20	1	10	rs10883735	104308446	104129588	104482330	T	C	0.404	-0.02479	0.004735	1.66e-07	0.01	0.01	Yes	68	intronic	NA	NA
HCT	Hematological	Hematocrit	20	1	10	rs4919666	104384029	104129588	104482330	A	G	0.401	-0.0245	0.004742	2.344e-07	0.008	0.008	Yes	68	intronic	NA	NA
HCT	Hematological	Hematocrit	20	1	10	rs17114803	104386934	104129588	104482330	C	T	0.4	-0.02449	0.004743	2.399e-07	0.008	0.008	Yes	68	splice_region_variant	SUFU	NA
HCT	Hematological	Hematocrit	20	1	10	rs10786700	104387735	104129588	104482330	T	C	0.4	-0.02449	0.004743	2.399e-07	0.008	0.008	Yes	68	intronic	NA	NA
HCT	Hematological	Hematocrit	20	1	10	rs4917979	104388710	104129588	104482330	C	T	0.4	-0.02449	0.004743	2.399e-07	0.008	0.008	Yes	68	intronic	NA	NA
HCT	Hematological	Hematocrit	20	1	10	rs2298278	104390303	104129588	104482330	G	A	0.4	-0.02452	0.004743	2.344e-07	0.008	0.008	Yes	68	UTR3	NA	NA
HCT	Hematological	Hematocrit	20	1	10	rs17114808	104391285	104129588	104482330	T	C	0.4	-0.02452	0.004743	2.344e-07	0.008	0.008	Yes	68	UTR3	NA	NA
HCT	Hematological	Hematocrit	20	1	10	rs11818043	104391627	104129588	104482330	G	A	0.4	-0.02451	0.004743	2.344e-07	0.008	0.008	Yes	68	UTR3	NA	NA
HCT	Hematological	Hematocrit	20	1	10	rs74558061	104384337	104129588	104482330	G	A	0.399	-0.02446	0.004745	2.512e-07	0.007	0.007	Yes	68	intronic	NA	NA
HCT	Hematological	Hematocrit	20	1	10	rs7086898	104386152	104129588	104482330	G	A	0.403	-0.02438	0.004737	2.63e-07	0.007	0.007	Yes	68	intronic	NA	NA
HCT	Hematological	Hematocrit	20	1	10	rs17114810	104391545	104129588	104482330	T	C	0.402	-0.0244	0.00474	2.63e-07	0.007	0.007	Yes	68	UTR3	NA	NA
HCT	Hematological	Hematocrit	20	1	10	rs76021959	104339792	104129588	104482330	G	C	0.132	-0.03371	0.006862	8.913e-07	0.005	0.005	Yes	68	intronic	NA	NA
HCT	Hematological	Hematocrit	20	1	10	rs4917968	104220576	104129588	104482330	T	C	0.371	-0.02298	0.00481	1.778e-06	0.002	0.002	Yes	68	ncRNA_intronic	NA	NA
HCT	Hematological	Hematocrit	20	1	10	rs17114534	104221529	104129588	104482330	C	T	0.41	-0.02254	0.004724	1.82e-06	0.002	0.002	Yes	68	intronic	NA	NA
HCT	Hematological	Hematocrit	20	1	10	rs4919643	104222377	104129588	104482330	C	G	0.409	-0.02253	0.004725	1.862e-06	0.002	0.002	Yes	68	intronic	NA	NA
HCT	Hematological	Hematocrit	20	1	10	rs11191355	104392497	104129588	104482330	C	T	0.479	-0.0232	0.004651	6.166e-07	0.002	0.002	Yes	68	UTR3	NA	NA
HCT	Hematological	Hematocrit	20	1	10	rs11191356	104393489	104129588	104482330	G	A	0.411	-0.02265	0.004723	1.622e-06	0.002	0.002	Yes	68	downstream	NA	NA
HCT	Hematological	Hematocrit	20	1	10	rs12573474	104393506	104129588	104482330	G	A	0.41	-0.02265	0.004723	1.622e-06	0.002	0.002	Yes	68	downstream	NA	NA
HCT	Hematological	Hematocrit	20	1	10	rs11191368	104449444	104129588	104482330	T	C	0.41	-0.0228	0.004724	1.38e-06	0.002	0.002	Yes	68	intronic	NA	NA
HCT	Hematological	Hematocrit	20	1	10	rs10883765	104456686	104129588	104482330	C	T	0.411	-0.0226	0.004723	1.698e-06	0.002	0.002	Yes	68	intronic	NA	NA
HCT	Hematological	Hematocrit	20	1	10	rs10883767	104468583	104129588	104482330	G	A	0.412	-0.02241	0.004721	2.042e-06	0.002	0.002	Yes	68	intronic	NA	NA
HCT	Hematological	Hematocrit	20	1	10	rs4919669	104471975	104129588	104482330	A	T	0.41	-0.02242	0.004723	2.042e-06	0.002	0.002	Yes	68	intronic	NA	NA
HCT	Hematological	Hematocrit	20	1	10	rs8354	104436641	104129588	104482330	T	C	0.41	-0.02219	0.004724	2.63e-06	0.001	0.001	Yes	68	UTR3	NA	NA
HCT	Hematological	Hematocrit	20	1	10	rs11191375	104464657	104129588	104482330	C	T	0.411	-0.02227	0.004722	2.399e-06	0.001	0.001	Yes	68	intronic	NA	NA
HCT	Hematological	Hematocrit	20	1	10	rs10883766	104464763	104129588	104482330	A	G	0.411	-0.02227	0.004722	2.399e-06	0.001	0.001	Yes	68	intronic	NA	NA
HCT	Hematological	Hematocrit	20	1	10	rs12415043	104467609	104129588	104482330	C	G	0.411	-0.02242	0.004722	2.042e-06	0.001	0.001	Yes	68	intronic	NA	NA
HCT	Hematological	Hematocrit	21	1	11	rs139202830	4597377	4488351	4600035	T	C	0.011	-0.1378	0.02201	3.802e-10	0.986	0.986	Yes	2	intronic	NA	NA
HCT	Hematological	Hematocrit	21	1	11	rs143248554	4564986	4488351	4600035	T	C	0.006	-0.1745	0.03083	1.514e-08	0.014	0.014	Yes	2	intergenic	NA	NA
HCT	Hematological	Hematocrit	22	1	11	rs7482866	5214857	5114857	5609577	G	A	0.084	-0.06844	0.008357	2.63e-16	0.594	0.594	Yes	2	intergenic	NA	NA
HCT	Hematological	Hematocrit	22	1	11	rs7479815	5214871	5114857	5609577	A	G	0.063	-0.07986	0.00953	5.37e-17	0.406	0.406	Yes	2	intergenic	NA	NA
HCT	Hematological	Hematocrit	23	NA	11	NA	NA	9698646	9867666	NA	NA	NA	0.0225599	0.0041253	4.57088e-08	NA	NA	No	NA	NA	NA	NA
HCT	Hematological	Hematocrit	24	1	11	rs174549	61571382	61309523	61664711	G	A	0.43	-0.038	0.004693	5.623e-16	0.061	0.061	Yes	51	UTR5	NA	NA
HCT	Hematological	Hematocrit	24	1	11	rs174544	61567753	61309523	61664711	C	A	0.43	-0.03796	0.004693	6.026e-16	0.056	0.056	Yes	51	UTR3	NA	NA
HCT	Hematological	Hematocrit	24	1	11	rs174555	61579760	61309523	61664711	T	C	0.43	-0.03793	0.004693	6.31e-16	0.054	0.054	Yes	51	intronic	NA	NA
HCT	Hematological	Hematocrit	24	1	11	rs174556	61580635	61309523	61664711	C	T	0.43	-0.03793	0.004693	6.31e-16	0.054	0.054	Yes	51	intronic	NA	NA
HCT	Hematological	Hematocrit	24	1	11	rs174557	61581368	61309523	61664711	A	G	0.43	-0.03791	0.004693	6.607e-16	0.052	0.052	Yes	51	intronic	NA	NA
HCT	Hematological	Hematocrit	24	1	11	rs174561	61582708	61309523	61664711	T	C	0.43	-0.03791	0.004693	6.607e-16	0.051	0.051	Yes	51	ncRNA_exonic	NA	NA
HCT	Hematological	Hematocrit	24	1	11	rs174548	61571348	61309523	61664711	C	G	0.43	-0.03789	0.004693	6.918e-16	0.049	0.049	Yes	51	UTR5	NA	NA
HCT	Hematological	Hematocrit	24	1	11	rs4246215	61564299	61309523	61664711	G	T	0.414	-0.03789	0.004716	9.55e-16	0.048	0.048	Yes	51	UTR3	NA	NA
HCT	Hematological	Hematocrit	24	1	11	rs174559	61581656	61309523	61664711	G	A	0.432	-0.03781	0.004691	7.586e-16	0.044	0.044	Yes	51	intronic	NA	NA
HCT	Hematological	Hematocrit	24	1	11	rs174560	61581764	61309523	61664711	T	C	0.43	-0.03782	0.004693	7.762e-16	0.043	0.043	Yes	51	intronic	NA	NA
HCT	Hematological	Hematocrit	24	1	11	rs174541	61565908	61309523	61664711	T	C	0.416	-0.03774	0.004713	1.175e-15	0.036	0.036	Yes	51	intronic	NA	NA
HCT	Hematological	Hematocrit	24	1	11	rs174550	61571478	61309523	61664711	T	C	0.415	-0.03767	0.004716	1.38e-15	0.031	0.031	Yes	51	UTR5	NA	NA
HCT	Hematological	Hematocrit	24	1	11	rs174546	61569830	61309523	61664711	C	T	0.415	-0.03765	0.004716	1.413e-15	0.03	0.03	Yes	51	UTR3	NA	NA
HCT	Hematological	Hematocrit	24	1	11	rs174547	61570783	61309523	61664711	T	C	0.415	-0.03765	0.004716	1.445e-15	0.029	0.029	Yes	51	intronic	NA	NA
HCT	Hematological	Hematocrit	24	1	11	rs174545	61569306	61309523	61664711	C	G	0.417	-0.03754	0.004712	1.622e-15	0.025	0.025	Yes	51	UTR3	NA	NA
HCT	Hematological	Hematocrit	24	1	11	rs174553	61575158	61309523	61664711	A	G	0.417	-0.03754	0.004712	1.622e-15	0.025	0.025	Yes	51	intronic	NA	NA
HCT	Hematological	Hematocrit	24	1	11	rs174562	61585144	61309523	61664711	A	G	0.415	-0.03757	0.004716	1.622e-15	0.025	0.025	Yes	51	intronic	NA	NA
HCT	Hematological	Hematocrit	24	1	11	rs174551	61573684	61309523	61664711	T	C	0.418	-0.03752	0.00471	1.66e-15	0.023	0.023	Yes	51	UTR5	NA	NA
HCT	Hematological	Hematocrit	24	1	11	rs174554	61579463	61309523	61664711	A	G	0.418	-0.03748	0.004711	1.778e-15	0.022	0.022	Yes	51	intronic	NA	NA
HCT	Hematological	Hematocrit	24	1	11	rs28456	61589481	61309523	61664711	A	G	0.425	-0.03738	0.0047	1.82e-15	0.016	0.016	Yes	51	intronic	NA	NA
HCT	Hematological	Hematocrit	24	1	11	rs174583	61609750	61309523	61664711	C	T	0.412	-0.03726	0.00472	2.951e-15	0.012	0.012	Yes	51	intronic	NA	NA
HCT	Hematological	Hematocrit	24	1	11	rs174584	61610750	61309523	61664711	G	A	0.413	-0.03725	0.004719	2.884e-15	0.012	0.012	Yes	51	intronic	NA	NA
HCT	Hematological	Hematocrit	24	1	11	rs102275	61557803	61309523	61664711	T	C	0.414	-0.03716	0.004717	3.311e-15	0.011	0.011	Yes	51	intronic	NA	NA
HCT	Hematological	Hematocrit	24	1	11	rs174568	61593816	61309523	61664711	C	T	0.414	-0.03714	0.004718	3.467e-15	0.01	0.01	Yes	51	synonymous_variant	FADS2	NA
HCT	Hematological	Hematocrit	24	1	11	rs174533	61549025	61309523	61664711	G	A	0.418	-0.03703	0.00471	3.802e-15	0.009	0.009	Yes	51	intronic	NA	NA
HCT	Hematological	Hematocrit	24	1	11	rs102274	61557826	61309523	61664711	T	C	0.419	-0.03697	0.00471	4.169e-15	0.009	0.009	Yes	51	intronic	NA	NA
HCT	Hematological	Hematocrit	24	1	11	rs174564	61588305	61309523	61664711	A	G	0.414	-0.03705	0.004718	4.074e-15	0.009	0.009	Yes	51	intronic	NA	NA
HCT	Hematological	Hematocrit	24	1	11	rs174565	61591636	61309523	61664711	C	G	0.416	-0.03707	0.004715	3.715e-15	0.009	0.009	Yes	51	intronic	NA	NA
HCT	Hematological	Hematocrit	24	1	11	rs174570	61597212	61309523	61664711	C	T	0.415	-0.03707	0.004715	3.802e-15	0.009	0.009	Yes	51	intronic	NA	NA
HCT	Hematological	Hematocrit	24	1	11	rs174567	61593005	61309523	61664711	A	G	0.414	-0.03701	0.004718	4.365e-15	0.008	0.008	Yes	51	intronic	NA	NA
HCT	Hematological	Hematocrit	24	1	11	rs99780	61596633	61309523	61664711	C	T	0.414	-0.03701	0.004718	4.266e-15	0.008	0.008	Yes	51	intronic	NA	NA
HCT	Hematological	Hematocrit	24	1	11	rs1535	61597972	61309523	61664711	A	G	0.413	-0.03703	0.004718	4.169e-15	0.008	0.008	Yes	51	intronic	NA	NA
HCT	Hematological	Hematocrit	24	1	11	rs174576	61603510	61309523	61664711	C	A	0.414	-0.03702	0.004717	4.266e-15	0.008	0.008	Yes	51	intronic	NA	NA
HCT	Hematological	Hematocrit	24	1	11	rs174577	61604814	61309523	61664711	C	A	0.414	-0.03703	0.004717	4.169e-15	0.008	0.008	Yes	51	intronic	NA	NA
HCT	Hematological	Hematocrit	24	1	11	rs174578	61605499	61309523	61664711	T	A	0.414	-0.03705	0.004717	4.074e-15	0.008	0.008	Yes	51	intronic	NA	NA
HCT	Hematological	Hematocrit	24	1	11	rs174580	61606642	61309523	61664711	A	G	0.414	-0.03704	0.004718	4.169e-15	0.008	0.008	Yes	51	intronic	NA	NA
HCT	Hematological	Hematocrit	24	1	11	rs174581	61606683	61309523	61664711	G	A	0.414	-0.03704	0.004718	4.169e-15	0.008	0.008	Yes	51	intronic	NA	NA
HCT	Hematological	Hematocrit	24	1	11	rs174574	61600342	61309523	61664711	C	A	0.41	-0.037	0.004723	4.786e-15	0.007	0.007	Yes	51	intronic	NA	NA
HCT	Hematological	Hematocrit	24	1	11	rs509360	61548559	61309523	61664711	A	G	0.4	-0.0371	0.004743	5.129e-15	0.006	0.006	Yes	51	intronic	NA	NA
HCT	Hematological	Hematocrit	24	1	11	rs174538	61560081	61309523	61664711	G	A	0.417	-0.03681	0.004713	5.623e-15	0.006	0.006	Yes	51	UTR5	NA	NA
HCT	Hematological	Hematocrit	24	1	11	rs174566	61592362	61309523	61664711	A	G	0.413	-0.03689	0.00472	5.495e-15	0.006	0.006	Yes	51	intronic	NA	NA
HCT	Hematological	Hematocrit	24	1	11	rs174536	61551927	61309523	61664711	A	C	0.418	-0.03667	0.00471	6.918e-15	0.005	0.005	Yes	51	intronic	NA	NA
HCT	Hematological	Hematocrit	24	1	11	rs174537	61552680	61309523	61664711	G	T	0.419	-0.03669	0.004709	6.607e-15	0.005	0.005	Yes	51	intronic	NA	NA
HCT	Hematological	Hematocrit	24	1	11	rs174535	61551356	61309523	61664711	T	C	0.414	-0.03663	0.004717	8.128e-15	0.004	0.004	Yes	51	synonymous_variant	MYRF	NA
HCT	Hematological	Hematocrit	24	1	11	rs174592	61618608	61309523	61664711	A	G	0.41	-0.03679	0.004725	6.918e-15	0.004	0.004	Yes	51	intronic	NA	NA
HCT	Hematological	Hematocrit	24	1	11	rs174529	61543961	61309523	61664711	T	C	0.409	-0.03657	0.004726	1e-14	0.003	0.003	Yes	51	intronic	NA	NA
HCT	Hematological	Hematocrit	24	1	11	rs174530	61546592	61309523	61664711	A	G	0.416	-0.03643	0.004714	1.096e-14	0.003	0.003	Yes	51	intronic	NA	NA
HCT	Hematological	Hematocrit	24	1	11	rs108499	61547237	61309523	61664711	C	T	0.421	-0.03646	0.004707	9.55e-15	0.003	0.003	Yes	51	intronic	NA	NA
HCT	Hematological	Hematocrit	24	1	11	rs7394579	61581450	61309523	61664711	A	G	0.46	-0.03623	0.004662	7.762e-15	0.003	0.003	Yes	51	intronic	NA	NA
HCT	Hematological	Hematocrit	24	1	11	rs174598	61621194	61309523	61664711	G	A	0.412	-0.03657	0.00472	9.333e-15	0.003	0.003	Yes	51	intronic	NA	NA
HCT	Hematological	Hematocrit	24	1	11	rs174534	61549458	61309523	61664711	A	G	0.417	-0.03625	0.004713	1.445e-14	0.002	0.002	Yes	51	intronic	NA	NA
HCT	Hematological	Hematocrit	25	1	12	rs35407591	2517887	2365364	2523772	A	G	0.302	0.04061	0.00506	1e-15	0.078	0.078	Yes	20	intronic	NA	NA
HCT	Hematological	Hematocrit	25	1	12	rs58017093	2520453	2365364	2523772	A	C	0.301	0.04061	0.005065	1.072e-15	0.074	0.074	Yes	20	intronic	NA	NA
HCT	Hematological	Hematocrit	25	1	12	rs35167730	2520538	2365364	2523772	C	T	0.302	0.04058	0.005062	1.096e-15	0.073	0.073	Yes	20	intronic	NA	NA
HCT	Hematological	Hematocrit	25	1	12	rs12422833	2518470	2365364	2523772	A	T	0.301	0.04055	0.005064	1.175e-15	0.068	0.068	Yes	20	intronic	NA	NA
HCT	Hematological	Hematocrit	25	1	12	rs4765929	2518352	2365364	2523772	C	T	0.305	0.04043	0.005047	1.148e-15	0.067	0.067	Yes	20	intronic	NA	NA
HCT	Hematological	Hematocrit	25	1	12	rs11062217	2519141	2365364	2523772	A	G	0.302	0.04039	0.005062	1.479e-15	0.054	0.054	Yes	20	intronic	NA	NA
HCT	Hematological	Hematocrit	25	1	12	rs12578775	2519415	2365364	2523772	C	A	0.301	0.04039	0.005063	1.479e-15	0.054	0.054	Yes	20	intronic	NA	NA
HCT	Hematological	Hematocrit	25	1	12	rs11062218	2519358	2365364	2523772	T	C	0.301	0.04037	0.005064	1.549e-15	0.052	0.052	Yes	20	intronic	NA	NA
HCT	Hematological	Hematocrit	25	1	12	rs7311607	2522981	2365364	2523772	G	A	0.303	0.04031	0.005057	1.585e-15	0.052	0.052	Yes	20	intronic	NA	NA
HCT	Hematological	Hematocrit	25	1	12	rs11062219	2519416	2365364	2523772	T	C	0.301	0.04035	0.005065	1.622e-15	0.05	0.05	Yes	20	intronic	NA	NA
HCT	Hematological	Hematocrit	25	1	12	rs56144200	2521652	2365364	2523772	T	C	0.302	0.0403	0.005062	1.698e-15	0.048	0.048	Yes	20	intronic	NA	NA
HCT	Hematological	Hematocrit	25	1	12	rs17223841	2521812	2365364	2523772	G	A	0.302	0.04031	0.005062	1.698e-15	0.048	0.048	Yes	20	intronic	NA	NA
HCT	Hematological	Hematocrit	25	1	12	rs35124400	2522077	2365364	2523772	T	C	0.302	0.0403	0.005062	1.698e-15	0.048	0.048	Yes	20	intronic	NA	NA
HCT	Hematological	Hematocrit	25	1	12	rs7312105	2523355	2365364	2523772	G	A	0.303	0.04024	0.005057	1.738e-15	0.047	0.047	Yes	20	intronic	NA	NA
HCT	Hematological	Hematocrit	25	1	12	rs2887781	2520880	2365364	2523772	G	T	0.305	0.04014	0.005046	1.778e-15	0.046	0.046	Yes	20	intronic	NA	NA
HCT	Hematological	Hematocrit	25	1	12	rs16929368	2523772	2365364	2523772	A	T	0.301	0.04014	0.005063	2.188e-15	0.037	0.037	Yes	20	intronic	NA	NA
HCT	Hematological	Hematocrit	25	1	12	rs7312107	2523370	2365364	2523772	G	A	0.302	0.04005	0.005061	2.512e-15	0.034	0.034	Yes	20	intronic	NA	NA
HCT	Hematological	Hematocrit	25	1	12	rs10774042	2519129	2365364	2523772	C	T	0.303	0.03986	0.005056	3.162e-15	0.027	0.027	Yes	20	intronic	NA	NA
HCT	Hematological	Hematocrit	25	1	12	rs34533190	2523697	2365364	2523772	G	C	0.305	0.0398	0.005045	3.02e-15	0.026	0.026	Yes	20	intronic	NA	NA
HCT	Hematological	Hematocrit	25	1	12	rs55935819	2521579	2365364	2523772	A	G	0.296	0.03982	0.005088	5.012e-15	0.014	0.014	Yes	20	intronic	NA	NA
HCT	Hematological	Hematocrit	26	1	12	rs772222	52356892	52243231	52396241	G	A	0.297	-0.02859	0.005085	1.862e-08	0.11	0.11	Yes	37	intronic	NA	NA
HCT	Hematological	Hematocrit	26	1	12	rs2242106	52369300	52243231	52396241	T	C	0.29	-0.02806	0.005122	4.266e-08	0.073	0.073	Yes	37	intronic	NA	NA
HCT	Hematological	Hematocrit	26	1	12	rs2641530	52384811	52243231	52396241	C	T	0.309	-0.02737	0.005029	5.248e-08	0.068	0.068	Yes	37	intronic	NA	NA
HCT	Hematological	Hematocrit	26	1	12	rs771998	52358195	52243231	52396241	C	T	0.294	-0.02782	0.0051	4.898e-08	0.066	0.066	Yes	37	intronic	NA	NA
HCT	Hematological	Hematocrit	26	1	12	rs10876222	52362479	52243231	52396241	A	T	0.289	-0.02789	0.005125	5.248e-08	0.062	0.062	Yes	37	intronic	NA	NA
HCT	Hematological	Hematocrit	26	1	12	rs2453069	52383641	52243231	52396241	C	T	0.321	-0.02696	0.004977	6.026e-08	0.059	0.059	Yes	37	intronic	NA	NA
HCT	Hematological	Hematocrit	26	1	12	rs7301802	52384353	52243231	52396241	A	G	0.288	-0.02783	0.005131	5.888e-08	0.059	0.059	Yes	37	intronic	NA	NA
HCT	Hematological	Hematocrit	26	1	12	rs10783486	52362786	52243231	52396241	A	G	0.289	-0.02775	0.005126	6.166e-08	0.054	0.054	Yes	37	intronic	NA	NA
HCT	Hematological	Hematocrit	26	1	12	rs4762039	52387337	52243231	52396241	A	G	0.283	-0.02784	0.00516	6.761e-08	0.053	0.053	Yes	37	intronic	NA	NA
HCT	Hematological	Hematocrit	26	1	12	rs2252518	52381026	52243231	52396241	A	C	0.294	-0.02754	0.005101	6.761e-08	0.052	0.052	Yes	37	UTR3	NA	NA
HCT	Hematological	Hematocrit	26	1	12	rs877869	52392200	52243231	52396241	A	G	0.276	-0.02801	0.005196	7.079e-08	0.052	0.052	Yes	37	intergenic	NA	NA
HCT	Hematological	Hematocrit	26	1	12	rs2359997	52391833	52243231	52396241	T	C	0.275	-0.02798	0.005201	7.413e-08	0.05	0.05	Yes	37	downstream	NA	NA
HCT	Hematological	Hematocrit	26	1	12	rs2252526	52381230	52243231	52396241	T	G	0.293	-0.02748	0.005107	7.413e-08	0.048	0.048	Yes	37	intronic	NA	NA
HCT	Hematological	Hematocrit	26	1	12	rs11169971	52371341	52243231	52396241	A	T	0.288	-0.02757	0.005133	7.943e-08	0.046	0.046	Yes	37	intronic	NA	NA
HCT	Hematological	Hematocrit	26	1	12	rs771997	52358168	52243231	52396241	A	G	0.292	-0.02747	0.00511	7.586e-08	0.044	0.044	Yes	37	intronic	NA	NA
HCT	Hematological	Hematocrit	26	1	12	rs813470	52352745	52243231	52396241	A	G	0.292	-0.02616	0.005111	3.09e-07	0.015	0.015	Yes	37	intronic	NA	NA
HCT	Hematological	Hematocrit	26	1	12	rs11169975	52394974	52243231	52396241	G	C	0.275	-0.02643	0.005203	3.802e-07	0.012	0.012	Yes	37	intergenic	NA	NA
HCT	Hematological	Hematocrit	26	1	12	rs2854464	52388891	52243231	52396241	G	A	0.289	-0.02543	0.005127	7.079e-07	0.009	0.009	Yes	37	UTR3	NA	NA
HCT	Hematological	Hematocrit	26	1	12	rs7962469	52348259	52243231	52396241	A	G	0.323	-0.02466	0.004968	6.918e-07	0.007	0.007	Yes	37	intronic	NA	NA
HCT	Hematological	Hematocrit	26	1	12	rs813469	52352449	52243231	52396241	A	G	0.299	-0.02521	0.005074	6.761e-07	0.007	0.007	Yes	37	intronic	NA	NA
HCT	Hematological	Hematocrit	26	1	12	rs11169970	52368428	52243231	52396241	A	G	0.267	-0.02513	0.00525	1.698e-06	0.007	0.007	Yes	37	intronic	NA	NA
HCT	Hematological	Hematocrit	26	1	12	rs34437092	52379238	52243231	52396241	G	A	0.268	-0.02512	0.005244	1.66e-06	0.007	0.007	Yes	37	intronic	NA	NA
HCT	Hematological	Hematocrit	26	1	12	rs76415723	52395110	52243231	52396241	C	T	0.145	-0.03128	0.006599	2.138e-06	0.004	0.004	Yes	37	intergenic	NA	NA
HCT	Hematological	Hematocrit	26	1	12	rs4761841	52383227	52243231	52396241	G	C	0.29	-0.02316	0.005123	6.166e-06	0.003	0.003	Yes	37	intronic	NA	NA
HCT	Hematological	Hematocrit	26	1	12	rs4761842	52383229	52243231	52396241	G	C	0.29	-0.02316	0.005123	6.166e-06	0.003	0.003	Yes	37	intronic	NA	NA
HCT	Hematological	Hematocrit	26	1	12	rs113074494	52395090	52243231	52396241	C	G	0.144	-0.0308	0.006624	3.311e-06	0.003	0.003	Yes	37	intergenic	NA	NA
HCT	Hematological	Hematocrit	26	1	12	rs111884890	52395100	52243231	52396241	A	G	0.143	-0.03085	0.006628	3.236e-06	0.003	0.003	Yes	37	intergenic	NA	NA
HCT	Hematological	Hematocrit	26	1	12	rs58617820	52343370	52243231	52396241	C	T	0.262	-0.02313	0.005283	1.202e-05	0.002	0.002	Yes	37	intergenic	NA	NA
HCT	Hematological	Hematocrit	26	1	12	rs61914028	52343480	52243231	52396241	A	G	0.262	-0.02335	0.005287	1e-05	0.002	0.002	Yes	37	intergenic	NA	NA
HCT	Hematological	Hematocrit	26	1	12	rs111694261	52395085	52243231	52396241	C	T	0.147	-0.03006	0.006562	4.571e-06	0.002	0.002	Yes	37	intergenic	NA	NA
HCT	Hematological	Hematocrit	26	1	12	rs11169980	52395834	52243231	52396241	T	C	0.254	-0.02447	0.005338	4.571e-06	0.002	0.002	Yes	37	intergenic	NA	NA
HCT	Hematological	Hematocrit	26	1	12	rs10783484	52331681	52243231	52396241	T	C	0.297	-0.02179	0.005086	1.82e-05	0.001	0.001	Yes	37	intergenic	NA	NA
HCT	Hematological	Hematocrit	26	1	12	rs11610143	52349071	52243231	52396241	G	C	0.261	-0.02238	0.005288	2.344e-05	0.001	0.001	Yes	37	intronic	NA	NA
HCT	Hematological	Hematocrit	26	1	12	rs11612312	52349088	52243231	52396241	C	T	0.261	-0.02238	0.005288	2.291e-05	0.001	0.001	Yes	37	intronic	NA	NA
HCT	Hematological	Hematocrit	26	1	12	rs61914045	52352301	52243231	52396241	A	G	0.261	-0.02237	0.005291	2.344e-05	0.001	0.001	Yes	37	intronic	NA	NA
HCT	Hematological	Hematocrit	26	1	12	rs373688676	52395078	52243231	52396241	T	C	0.155	-0.02893	0.006422	6.607e-06	0.001	0.001	Yes	37	intergenic	NA	NA
HCT	Hematological	Hematocrit	26	1	12	rs374760650	52395079	52243231	52396241	G	A	0.155	-0.02893	0.006422	6.607e-06	0.001	0.001	Yes	37	intergenic	NA	NA
HCT	Hematological	Hematocrit	27	NA	12	NA	NA	111590298	112885509	NA	NA	NA	0.0286099	0.00479403	2.39883e-09	NA	NA	No	NA	NA	NA	NA
HCT	Hematological	Hematocrit	28	1	15	rs79063526	76191041	76088703	76381862	T	C	0.119	0.04484	0.007181	4.266e-10	0.258	0.258	Yes	12	intronic	NA	NA
HCT	Hematological	Hematocrit	28	1	15	rs75629444	76221282	76088703	76381862	T	C	0.126	0.04359	0.007004	4.898e-10	0.216	0.216	Yes	12	intronic	NA	NA
HCT	Hematological	Hematocrit	28	1	15	rs2279836	76235346	76088703	76381862	G	T	0.152	0.03924	0.006479	1.38e-09	0.065	0.065	Yes	12	downstream	NA	NA
HCT	Hematological	Hematocrit	28	1	15	rs78315611	76284859	76088703	76381862	G	C	0.142	0.04018	0.006653	1.549e-09	0.062	0.062	Yes	12	intronic	NA	NA
HCT	Hematological	Hematocrit	28	1	15	rs75522791	76286558	76088703	76381862	G	A	0.142	0.04018	0.006653	1.549e-09	0.062	0.062	Yes	12	intronic	NA	NA
HCT	Hematological	Hematocrit	28	1	15	rs79181526	76230343	76088703	76381862	C	A	0.153	0.03895	0.006449	1.549e-09	0.06	0.06	Yes	12	intergenic	NA	NA
HCT	Hematological	Hematocrit	28	1	15	rs12592252	76232605	76088703	76381862	C	T	0.153	0.03897	0.006454	1.549e-09	0.059	0.059	Yes	12	intergenic	NA	NA
HCT	Hematological	Hematocrit	28	1	15	rs16967696	76237213	76088703	76381862	G	A	0.153	0.03898	0.006458	1.585e-09	0.058	0.058	Yes	12	intronic	NA	NA
HCT	Hematological	Hematocrit	28	1	15	rs118058270	76311632	76088703	76381862	T	G	0.13	0.04132	0.006902	2.138e-09	0.05	0.05	Yes	12	intronic	NA	NA
HCT	Hematological	Hematocrit	28	1	15	rs77452453	76321450	76088703	76381862	C	T	0.119	0.04273	0.007163	2.455e-09	0.048	0.048	Yes	12	intronic	NA	NA
HCT	Hematological	Hematocrit	28	1	15	rs12595289	76251105	76088703	76381862	A	G	0.154	0.03834	0.006444	2.692e-09	0.035	0.035	Yes	12	intronic	NA	NA
HCT	Hematological	Hematocrit	28	1	15	rs79603011	76341791	76088703	76381862	C	T	0.117	0.04167	0.007237	8.511e-09	0.016	0.016	Yes	12	intronic	NA	NA
HCT	Hematological	Hematocrit	29	1	15	rs79827225	78555982	78430261	78606362	G	A	0.121	-0.05786	0.007117	4.266e-16	0.128	0.128	Yes	35	ncRNA_intronic	NA	NA
HCT	Hematological	Hematocrit	29	1	15	rs117636273	78556895	78430261	78606362	A	G	0.127	-0.05664	0.006985	5.129e-16	0.103	0.103	Yes	35	intronic	NA	NA
HCT	Hematological	Hematocrit	29	1	15	rs77185764	78556076	78430261	78606362	A	G	0.127	-0.05661	0.006985	5.37e-16	0.1	0.1	Yes	35	ncRNA_intronic	NA	NA
HCT	Hematological	Hematocrit	29	1	15	rs78827644	78556250	78430261	78606362	A	G	0.127	-0.0566	0.006985	5.37e-16	0.1	0.1	Yes	35	ncRNA_exonic	NA	NA
HCT	Hematological	Hematocrit	29	1	15	rs79052265	78556258	78430261	78606362	T	A	0.127	-0.05661	0.006985	5.37e-16	0.1	0.1	Yes	35	ncRNA_exonic	NA	NA
HCT	Hematological	Hematocrit	29	1	15	rs113594982	78557392	78430261	78606362	T	C	0.127	-0.05638	0.00698	6.607e-16	0.081	0.081	Yes	35	intronic	NA	NA
HCT	Hematological	Hematocrit	29	1	15	rs11856774	78566039	78430261	78606362	C	T	0.121	-0.05669	0.007119	1.698e-15	0.038	0.038	Yes	35	intronic	NA	NA
HCT	Hematological	Hematocrit	29	1	15	rs11853189	78565820	78430261	78606362	T	C	0.121	-0.05665	0.00713	1.95e-15	0.033	0.033	Yes	35	intronic	NA	NA
HCT	Hematological	Hematocrit	29	1	15	rs11853191	78565841	78430261	78606362	T	C	0.121	-0.0565	0.007122	2.138e-15	0.03	0.03	Yes	35	intronic	NA	NA
HCT	Hematological	Hematocrit	29	1	15	rs2277551	78580481	78430261	78606362	A	G	0.115	-0.05738	0.007278	3.162e-15	0.023	0.023	Yes	35	intronic	NA	NA
HCT	Hematological	Hematocrit	29	1	15	rs1879152	78581840	78430261	78606362	C	T	0.112	-0.05792	0.007371	3.89e-15	0.02	0.02	Yes	35	intronic	NA	NA
HCT	Hematological	Hematocrit	29	1	15	rs75281351	78579650	78430261	78606362	T	C	0.115	-0.05718	0.00728	3.981e-15	0.019	0.019	Yes	35	intronic	NA	NA
HCT	Hematological	Hematocrit	29	1	15	rs2280364	78585106	78430261	78606362	T	C	0.112	-0.05778	0.007368	4.467e-15	0.018	0.018	Yes	35	synonymous_variant	WDR61	NA
HCT	Hematological	Hematocrit	29	1	15	rs77056929	78588517	78430261	78606362	G	A	0.104	-0.05957	0.007612	5.012e-15	0.017	0.017	Yes	35	intronic	NA	NA
HCT	Hematological	Hematocrit	29	1	15	rs11855111	78589069	78430261	78606362	C	T	0.104	-0.05957	0.007612	5.012e-15	0.017	0.017	Yes	35	intronic	NA	NA
HCT	Hematological	Hematocrit	29	1	15	rs11854322	78590414	78430261	78606362	C	G	0.104	-0.05954	0.007612	5.248e-15	0.017	0.017	Yes	35	intronic	NA	NA
HCT	Hematological	Hematocrit	29	1	15	rs16969703	78592036	78430261	78606362	T	C	0.102	-0.06002	0.007684	5.623e-15	0.016	0.016	Yes	35	UTR5	NA	NA
HCT	Hematological	Hematocrit	29	1	15	rs16969707	78594105	78430261	78606362	T	A	0.103	-0.05979	0.007654	5.623e-15	0.016	0.016	Yes	35	intergenic	NA	NA
HCT	Hematological	Hematocrit	29	1	15	rs2867933	78574787	78430261	78606362	C	T	0.122	-0.05557	0.007089	4.571e-15	0.015	0.015	Yes	35	upstream;downstream	NA	NA
HCT	Hematological	Hematocrit	29	1	15	rs78151008	78592706	78430261	78606362	C	T	0.101	-0.06014	0.007714	6.457e-15	0.014	0.014	Yes	35	upstream	NA	NA
HCT	Hematological	Hematocrit	29	1	15	rs2090679	78596906	78430261	78606362	G	A	0.102	-0.05991	0.007684	6.31e-15	0.014	0.014	Yes	35	intergenic	NA	NA
HCT	Hematological	Hematocrit	29	1	15	rs74894101	78597405	78430261	78606362	A	G	0.101	-0.06013	0.007714	6.457e-15	0.014	0.014	Yes	35	intergenic	NA	NA
HCT	Hematological	Hematocrit	29	1	15	rs75886457	78597701	78430261	78606362	A	G	0.102	-0.05991	0.007684	6.31e-15	0.014	0.014	Yes	35	intergenic	NA	NA
HCT	Hematological	Hematocrit	29	1	15	rs16969705	78593362	78430261	78606362	G	A	0.101	-0.06017	0.007728	6.918e-15	0.013	0.013	Yes	35	intergenic	NA	NA
HCT	Hematological	Hematocrit	29	1	15	rs78994386	78570725	78430261	78606362	A	G	0.121	-0.05518	0.007122	9.333e-15	0.008	0.008	Yes	35	intronic	NA	NA
HCT	Hematological	Hematocrit	29	1	15	rs12915370	78538124	78430261	78606362	A	G	0.119	-0.05469	0.007171	2.399e-14	0.003	0.003	Yes	35	upstream	NA	NA
HCT	Hematological	Hematocrit	29	1	15	rs7183674	78538209	78430261	78606362	C	T	0.121	-0.0544	0.00713	2.344e-14	0.003	0.003	Yes	35	upstream	NA	NA
HCT	Hematological	Hematocrit	29	1	15	rs7182947	78538549	78430261	78606362	T	C	0.121	-0.05447	0.00713	2.188e-14	0.003	0.003	Yes	35	upstream	NA	NA
HCT	Hematological	Hematocrit	29	1	15	rs12916463	78540267	78430261	78606362	G	A	0.121	-0.05438	0.007127	2.344e-14	0.003	0.003	Yes	35	intergenic	NA	NA
HCT	Hematological	Hematocrit	29	1	15	rs12907308	78549109	78430261	78606362	G	A	0.115	-0.05544	0.00728	2.63e-14	0.003	0.003	Yes	35	ncRNA_intronic	NA	NA
HCT	Hematological	Hematocrit	29	1	15	rs8039884	78550081	78430261	78606362	T	G	0.115	-0.05549	0.00728	2.512e-14	0.003	0.003	Yes	35	ncRNA_exonic	NA	NA
HCT	Hematological	Hematocrit	29	1	15	rs8039539	78532432	78430261	78606362	A	T	0.104	-0.05783	0.007608	2.951e-14	0.002	0.002	Yes	35	intronic	NA	NA
HCT	Hematological	Hematocrit	29	1	15	rs8039541	78532433	78430261	78606362	A	T	0.104	-0.05784	0.007618	3.162e-14	0.002	0.002	Yes	35	intronic	NA	NA
HCT	Hematological	Hematocrit	29	1	15	rs11853080	78539406	78430261	78606362	G	T	0.122	-0.05366	0.007097	3.981e-14	0.002	0.002	Yes	35	intergenic	NA	NA
HCT	Hematological	Hematocrit	29	1	15	rs12900109	78553032	78430261	78606362	G	A	0.128	-0.05262	0.006952	3.802e-14	0.002	0.002	Yes	35	ncRNA_intronic	NA	NA
HCT	Hematological	Hematocrit	30	1	16	rs76038336	359611	-38149	1438839	C	G	0.044	-0.1986	0.01131	4.786e-69	1	1	Yes	1	intronic	NA	NA
HCT	Hematological	Hematocrit	30	2	16	rs58718637	270095	-38149	1438839	T	C	0.1	-0.1029	0.007738	2.57e-40	0.153	0.153	Yes	31	intronic	NA	NA
HCT	Hematological	Hematocrit	30	2	16	rs143660108	268955	-38149	1438839	C	G	0.102	-0.1021	0.007694	3.388e-40	0.085	0.085	Yes	31	intronic	NA	NA
HCT	Hematological	Hematocrit	30	2	16	rs117792686	293257	-38149	1438839	T	C	0.109	-0.09985	0.007465	8.318e-41	0.078	0.078	Yes	31	intronic	NA	NA
HCT	Hematological	Hematocrit	30	2	16	rs118015521	272944	-38149	1438839	A	G	0.099	-0.1034	0.007779	2.344e-40	0.049	0.049	Yes	31	intronic	NA	NA
HCT	Hematological	Hematocrit	30	2	16	rs79340838	291405	-38149	1438839	T	G	0.109	-0.09943	0.007453	1.318e-40	0.041	0.041	Yes	31	intronic	NA	NA
HCT	Hematological	Hematocrit	30	2	16	rs117776583	291475	-38149	1438839	A	C	0.109	-0.09943	0.007453	1.318e-40	0.041	0.041	Yes	31	intronic	NA	NA
HCT	Hematological	Hematocrit	30	2	16	rs368092878	291707	-38149	1438839	G	C	0.11	-0.09917	0.007435	1.38e-40	0.041	0.041	Yes	31	intronic	NA	NA
HCT	Hematological	Hematocrit	30	2	16	rs74324376	287388	-38149	1438839	T	C	0.109	-0.09948	0.007459	1.413e-40	0.04	0.04	Yes	31	intronic	NA	NA
HCT	Hematological	Hematocrit	30	2	16	rs117300705	284938	-38149	1438839	T	C	0.104	-0.1012	0.007595	1.66e-40	0.036	0.036	Yes	31	intronic	NA	NA
HCT	Hematological	Hematocrit	30	2	16	rs187536973	286680	-38149	1438839	T	C	0.109	-0.09934	0.007462	1.95e-40	0.034	0.034	Yes	31	intronic	NA	NA
HCT	Hematological	Hematocrit	30	2	16	rs117576403	288184	-38149	1438839	G	A	0.107	-0.1002	0.007501	1.122e-40	0.034	0.034	Yes	31	intronic	NA	NA
HCT	Hematological	Hematocrit	30	2	16	rs57225704	295601	-38149	1438839	A	G	0.108	-0.09955	0.007474	1.778e-40	0.029	0.029	Yes	31	intronic	NA	NA
HCT	Hematological	Hematocrit	30	2	16	rs112316985	295957	-38149	1438839	A	G	0.108	-0.09968	0.007483	1.738e-40	0.024	0.024	Yes	31	intronic	NA	NA
HCT	Hematological	Hematocrit	30	2	16	rs79728079	298689	-38149	1438839	G	C	0.11	-0.09893	0.007438	2.291e-40	0.023	0.023	Yes	31	intronic	NA	NA
HCT	Hematological	Hematocrit	30	2	16	rs76345683	274885	-38149	1438839	C	G	0.105	-0.09989	0.007576	1.072e-39	0.022	0.022	Yes	31	intronic	NA	NA
HCT	Hematological	Hematocrit	30	2	16	rs144944849	282471	-38149	1438839	A	G	0.105	-0.1003	0.007586	7.079e-40	0.022	0.022	Yes	31	intergenic	NA	NA
HCT	Hematological	Hematocrit	30	2	16	rs147203466	294709	-38149	1438839	T	C	0.108	-0.09936	0.00748	2.884e-40	0.022	0.022	Yes	31	intronic	NA	NA
HCT	Hematological	Hematocrit	30	2	16	rs185968155	294871	-38149	1438839	G	A	0.108	-0.09936	0.00748	2.884e-40	0.022	0.022	Yes	31	intronic	NA	NA
HCT	Hematological	Hematocrit	30	2	16	rs57794544	295792	-38149	1438839	G	A	0.108	-0.09935	0.00748	2.951e-40	0.022	0.022	Yes	31	intronic	NA	NA
HCT	Hematological	Hematocrit	30	2	16	rs118170172	308760	-38149	1438839	C	G	0.096	-0.1046	0.00788	3.02e-40	0.021	0.021	Yes	31	intronic	NA	NA
HCT	Hematological	Hematocrit	30	2	16	rs56718903	300173	-38149	1438839	G	T	0.109	-0.09905	0.007462	3.311e-40	0.019	0.019	Yes	31	intronic	NA	NA
HCT	Hematological	Hematocrit	30	2	16	rs57782738	300096	-38149	1438839	G	A	0.109	-0.09905	0.007465	3.548e-40	0.018	0.018	Yes	31	intronic	NA	NA
HCT	Hematological	Hematocrit	30	2	16	rs59981802	300239	-38149	1438839	C	T	0.109	-0.09903	0.007465	3.631e-40	0.017	0.017	Yes	31	intronic	NA	NA
HCT	Hematological	Hematocrit	30	2	16	rs60351497	300276	-38149	1438839	C	T	0.109	-0.09903	0.007465	3.631e-40	0.017	0.017	Yes	31	intronic	NA	NA
HCT	Hematological	Hematocrit	30	2	16	rs112197441	306988	-38149	1438839	A	G	0.105	-0.09997	0.00757	8.128e-40	0.017	0.017	Yes	31	intronic	NA	NA
HCT	Hematological	Hematocrit	30	2	16	rs78001048	309998	-38149	1438839	T	C	0.096	-0.1045	0.007892	5.495e-40	0.016	0.016	Yes	31	missense_variant	ITFG3	Ala139Val
HCT	Hematological	Hematocrit	30	2	16	rs80003152	311822	-38149	1438839	T	C	0.096	-0.1045	0.007891	4.786e-40	0.016	0.016	Yes	31	intronic	NA	NA
HCT	Hematological	Hematocrit	30	2	16	rs150153703	306672	-38149	1438839	T	C	0.105	-0.0999	0.007579	1.148e-39	0.014	0.014	Yes	31	intronic	NA	NA
HCT	Hematological	Hematocrit	30	2	16	rs12051125	303020	-38149	1438839	T	G	0.108	-0.09882	0.007471	6.166e-40	0.008	0.008	Yes	31	intronic	NA	NA
HCT	Hematological	Hematocrit	30	2	16	rs12051501	303027	-38149	1438839	T	A	0.108	-0.09882	0.007471	6.166e-40	0.008	0.008	Yes	31	intronic	NA	NA
HCT	Hematological	Hematocrit	30	2	16	rs112967703	307067	-38149	1438839	A	G	0.1	-0.1029	0.007761	4.074e-40	0.005	0.005	Yes	31	intronic	NA	NA
HCT	Hematological	Hematocrit	31	1	17	rs3744783	8112407	7999371	8172732	C	T	0.416	0.02883	0.004714	9.55e-10	0.158	0.158	Yes	17	intronic	NA	NA
HCT	Hematological	Hematocrit	31	1	17	rs3027260	8113186	7999371	8172732	A	G	0.416	0.02883	0.004714	9.55e-10	0.158	0.158	Yes	17	intronic	NA	NA
HCT	Hematological	Hematocrit	31	1	17	rs7206953	8166378	7999371	8172732	T	C	0.46	0.02978	0.004662	1.66e-10	0.113	0.113	Yes	17	intronic	NA	NA
HCT	Hematological	Hematocrit	31	1	17	rs4792621	8137737	7999371	8172732	G	A	0.381	0.02907	0.004785	1.23e-09	0.102	0.102	Yes	17	intronic	NA	NA
HCT	Hematological	Hematocrit	31	1	17	rs7219636	8121669	7999371	8172732	G	A	0.424	0.02827	0.004702	1.82e-09	0.081	0.081	Yes	17	intergenic	NA	NA
HCT	Hematological	Hematocrit	31	1	17	rs4792590	8117115	7999371	8172732	A	G	0.403	0.02841	0.004737	1.995e-09	0.077	0.077	Yes	17	intergenic	NA	NA
HCT	Hematological	Hematocrit	31	1	17	rs4792594	8120623	7999371	8172732	T	A	0.278	0.03069	0.005185	3.236e-09	0.049	0.049	Yes	17	intergenic	NA	NA
HCT	Hematological	Hematocrit	31	1	17	rs7221547	8152240	7999371	8172732	C	G	0.371	0.02863	0.004811	2.692e-09	0.045	0.045	Yes	17	upstream	NA	NA
HCT	Hematological	Hematocrit	31	1	17	rs4792700	8166091	7999371	8172732	A	G	0.395	0.02826	0.004754	2.754e-09	0.036	0.036	Yes	17	intronic	NA	NA
HCT	Hematological	Hematocrit	31	1	17	rs4792701	8166097	7999371	8172732	G	C	0.397	0.02807	0.00475	3.467e-09	0.03	0.03	Yes	17	intronic	NA	NA
HCT	Hematological	Hematocrit	31	1	17	rs7225220	8163374	7999371	8172732	A	G	0.384	0.02811	0.004776	3.981e-09	0.028	0.028	Yes	17	intronic	NA	NA
HCT	Hematological	Hematocrit	31	1	17	rs7221716	8159232	7999371	8172732	A	G	0.385	0.02796	0.004775	4.786e-09	0.024	0.024	Yes	17	intronic	NA	NA
HCT	Hematological	Hematocrit	31	1	17	rs10468482	8162820	7999371	8172732	T	C	0.461	0.02819	0.004661	1.479e-09	0.023	0.023	Yes	17	intronic	NA	NA
HCT	Hematological	Hematocrit	31	1	17	rs9891267	8163399	7999371	8172732	T	A	0.461	0.02819	0.004661	1.479e-09	0.023	0.023	Yes	17	intronic	NA	NA
HCT	Hematological	Hematocrit	31	1	17	rs6503094	8158273	7999371	8172732	A	G	0.46	0.02804	0.004662	1.778e-09	0.019	0.019	Yes	17	intronic	NA	NA
HCT	Hematological	Hematocrit	31	1	17	rs10468467	8164578	7999371	8172732	A	G	0.461	0.02807	0.004661	1.698e-09	0.019	0.019	Yes	17	intronic	NA	NA
HCT	Hematological	Hematocrit	31	1	17	rs9891699	8157310	7999371	8172732	C	T	0.463	0.02781	0.00466	2.399e-09	0.014	0.014	Yes	17	missense_variant	PFAS	Pro19Ser
HCT	Hematological	Hematocrit	32	1	17	rs7226302	16840303	16720099	16866777	G	T	0.408	-0.02888	0.004728	1e-09	0.138	0.138	Yes	26	intronic	NA	NA
HCT	Hematological	Hematocrit	32	1	17	rs62065434	16840308	16720099	16866777	G	A	0.408	-0.02888	0.004728	1e-09	0.138	0.138	Yes	26	intronic	NA	NA
HCT	Hematological	Hematocrit	32	1	17	rs61357315	16840312	16720099	16866777	G	A	0.408	-0.02868	0.004727	1.288e-09	0.11	0.11	Yes	26	intronic	NA	NA
HCT	Hematological	Hematocrit	32	1	17	rs3751985	16837976	16720099	16866777	G	T	0.36	-0.02878	0.00484	2.754e-09	0.069	0.069	Yes	26	ncRNA_exonic	NA	NA
HCT	Hematological	Hematocrit	32	1	17	rs3751984	16837984	16720099	16866777	T	C	0.324	-0.02977	0.004967	2.042e-09	0.065	0.065	Yes	26	ncRNA_exonic	NA	NA
HCT	Hematological	Hematocrit	32	1	17	rs11871721	16840611	16720099	16866777	G	C	0.395	-0.02837	0.004753	2.399e-09	0.061	0.061	Yes	26	intronic	NA	NA
HCT	Hematological	Hematocrit	32	1	17	rs4792799	16840996	16720099	16866777	A	G	0.391	-0.02834	0.004761	2.63e-09	0.061	0.061	Yes	26	intronic	NA	NA
HCT	Hematological	Hematocrit	32	1	17	rs4792798	16840862	16720099	16866777	A	G	0.395	-0.02829	0.004754	2.692e-09	0.058	0.058	Yes	26	intronic	NA	NA
HCT	Hematological	Hematocrit	32	1	17	rs55672385	16842313	16720099	16866777	C	A	0.408	-0.02784	0.004728	3.89e-09	0.042	0.042	Yes	26	intronic	NA	NA
HCT	Hematological	Hematocrit	32	1	17	rs74998556	16839782	16720099	16866777	T	A	0.389	-0.02779	0.004766	5.495e-09	0.04	0.04	Yes	26	intronic	NA	NA
HCT	Hematological	Hematocrit	32	1	17	rs4792800	16845167	16720099	16866777	G	A	0.409	-0.02776	0.004726	4.266e-09	0.04	0.04	Yes	26	intronic	NA	NA
HCT	Hematological	Hematocrit	32	1	17	rs4500785	16848565	16720099	16866777	G	C	0.399	-0.02768	0.004745	5.37e-09	0.032	0.032	Yes	26	intronic	NA	NA
HCT	Hematological	Hematocrit	32	1	17	rs55701306	16842447	16720099	16866777	T	C	0.399	-0.02751	0.004744	6.761e-09	0.025	0.025	Yes	26	UTR3	NA	NA
HCT	Hematological	Hematocrit	32	1	17	rs34562254	16842991	16720099	16866777	A	G	0.404	-0.02734	0.004735	7.762e-09	0.023	0.023	Yes	26	missense_variant	TNFRSF13B	Pro205Leu
HCT	Hematological	Hematocrit	32	1	17	rs4561508	16848750	16720099	16866777	T	C	0.397	-0.02712	0.004749	1.122e-08	0.016	0.016	Yes	26	intronic	NA	NA
HCT	Hematological	Hematocrit	32	1	17	rs57382045	16851450	16720099	16866777	A	G	0.392	-0.0271	0.004759	1.23e-08	0.015	0.015	Yes	26	intronic	NA	NA
HCT	Hematological	Hematocrit	32	1	17	rs74892229	16854480	16720099	16866777	A	G	0.379	-0.02712	0.004791	1.514e-08	0.012	0.012	Yes	26	intronic	NA	NA
HCT	Hematological	Hematocrit	32	1	17	rs57293260	16856862	16720099	16866777	T	A	0.381	-0.02705	0.004785	1.585e-08	0.012	0.012	Yes	26	intronic	NA	NA
HCT	Hematological	Hematocrit	32	1	17	rs57166795	16857177	16720099	16866777	A	G	0.381	-0.02704	0.004785	1.585e-08	0.012	0.012	Yes	26	intronic	NA	NA
HCT	Hematological	Hematocrit	32	1	17	rs4985726	16863638	16720099	16866777	G	C	0.349	-0.0274	0.004876	1.905e-08	0.01	0.01	Yes	26	intronic	NA	NA
HCT	Hematological	Hematocrit	32	1	17	rs58647797	16841603	16720099	16866777	C	G	0.442	-0.02556	0.004678	4.677e-08	0.007	0.007	Yes	26	intronic	NA	NA
HCT	Hematological	Hematocrit	32	1	17	rs3751998	16829971	16720099	16866777	T	C	0.401	-0.02448	0.004741	2.455e-07	0.001	0.001	Yes	26	ncRNA_intronic	NA	NA
HCT	Hematological	Hematocrit	32	1	17	rs3794776	16832274	16720099	16866777	C	T	0.401	-0.02444	0.00474	2.512e-07	0.001	0.001	Yes	26	ncRNA_intronic	NA	NA
HCT	Hematological	Hematocrit	32	1	17	rs3751993	16833139	16720099	16866777	T	C	0.412	-0.02439	0.004721	2.399e-07	0.001	0.001	Yes	26	ncRNA_exonic	NA	NA
HCT	Hematological	Hematocrit	32	1	17	rs3829586	16833750	16720099	16866777	A	G	0.402	-0.02465	0.004739	1.995e-07	0.001	0.001	Yes	26	ncRNA_intronic	NA	NA
HCT	Hematological	Hematocrit	32	1	17	rs3751991	16835286	16720099	16866777	A	C	0.401	-0.02462	0.00474	2.089e-07	0.001	0.001	Yes	26	ncRNA_intronic	NA	NA
HCT	Hematological	Hematocrit	33	1	17	rs7217891	59447984	59335497	59456589	A	G	0.483	-0.02609	0.00465	1.995e-08	0.573	0.573	Yes	4	ncRNA_intronic	NA	NA
HCT	Hematological	Hematocrit	33	1	17	rs9895661	59456589	59335497	59456589	T	C	0.498	-0.0259	0.004647	2.512e-08	0.408	0.408	Yes	4	ncRNA_intronic	NA	NA
HCT	Hematological	Hematocrit	33	1	17	rs1990292	59444758	59335497	59456589	A	G	0.349	-0.02244	0.004876	4.169e-06	0.007	0.007	Yes	4	ncRNA_intronic	NA	NA
HCT	Hematological	Hematocrit	33	1	17	rs11650989	59449636	59335497	59456589	A	G	0.232	-0.02488	0.005503	6.166e-06	0.003	0.003	Yes	4	ncRNA_intronic	NA	NA
HCT	Hematological	Hematocrit	34	1	18	rs2298720	43310415	42967846	43926652	A	G	0.378	-0.03734	0.004793	6.607e-15	0.112	0.112	Yes	24	missense_variant	SLC14A1	Glu100Lys
HCT	Hematological	Hematocrit	34	1	18	rs16978474	43314962	42967846	43926652	G	C	0.376	-0.03729	0.004796	7.586e-15	0.102	0.102	Yes	24	ncRNA_intronic	NA	NA
HCT	Hematological	Hematocrit	34	1	18	rs12605147	43310180	42967846	43926652	G	A	0.377	-0.03723	0.004795	8.128e-15	0.092	0.092	Yes	24	ncRNA_intronic	NA	NA
HCT	Hematological	Hematocrit	34	1	18	rs12608098	43317899	42967846	43926652	T	C	0.382	-0.03706	0.004783	9.333e-15	0.082	0.082	Yes	24	ncRNA_intronic	NA	NA
HCT	Hematological	Hematocrit	34	1	18	rs7237102	43316901	42967846	43926652	T	G	0.382	-0.03697	0.004782	1.072e-14	0.071	0.071	Yes	24	ncRNA_intronic	NA	NA
HCT	Hematological	Hematocrit	34	1	18	rs16978475	43317005	42967846	43926652	C	T	0.382	-0.03697	0.004782	1.072e-14	0.071	0.071	Yes	24	ncRNA_intronic	NA	NA
HCT	Hematological	Hematocrit	34	1	18	rs12607548	43317222	42967846	43926652	A	G	0.382	-0.03697	0.004782	1.072e-14	0.071	0.071	Yes	24	ncRNA_intronic	NA	NA
HCT	Hematological	Hematocrit	34	1	18	rs12604704	43337594	42967846	43926652	A	G	0.38	-0.0368	0.004788	1.514e-14	0.052	0.052	Yes	24	intergenic	NA	NA
HCT	Hematological	Hematocrit	34	1	18	rs16978483	43333166	42967846	43926652	A	G	0.382	-0.03652	0.004783	2.239e-14	0.04	0.04	Yes	24	downstream	NA	NA
HCT	Hematological	Hematocrit	34	1	18	rs1032119	43329719	42967846	43926652	A	G	0.381	-0.03651	0.004784	2.291e-14	0.039	0.039	Yes	24	intronic	NA	NA
HCT	Hematological	Hematocrit	34	1	18	rs1135979	43331196	42967846	43926652	C	T	0.381	-0.03651	0.004784	2.344e-14	0.039	0.039	Yes	24	UTR3	NA	NA
HCT	Hematological	Hematocrit	34	1	18	rs12607671	43334972	42967846	43926652	T	A	0.385	-0.03637	0.004775	2.63e-14	0.038	0.038	Yes	24	intergenic	NA	NA
HCT	Hematological	Hematocrit	34	1	18	rs1072595	43327086	42967846	43926652	T	C	0.378	-0.03648	0.004793	2.754e-14	0.036	0.036	Yes	24	ncRNA_intronic	NA	NA
HCT	Hematological	Hematocrit	34	1	18	rs900971	43326219	42967846	43926652	T	C	0.381	-0.03637	0.004785	2.951e-14	0.032	0.032	Yes	24	ncRNA_intronic	NA	NA
HCT	Hematological	Hematocrit	34	1	18	rs16978485	43335922	42967846	43926652	A	G	0.382	-0.03643	0.004782	2.57e-14	0.032	0.032	Yes	24	intergenic	NA	NA
HCT	Hematological	Hematocrit	34	1	18	rs16978486	43336142	42967846	43926652	T	C	0.382	-0.03642	0.004783	2.63e-14	0.032	0.032	Yes	24	intergenic	NA	NA
HCT	Hematological	Hematocrit	34	1	18	rs900968	43336920	42967846	43926652	A	G	0.37	-0.03632	0.004813	4.467e-14	0.02	0.02	Yes	24	intergenic	NA	NA
HCT	Hematological	Hematocrit	34	1	18	rs6507643	43338541	42967846	43926652	A	G	0.374	-0.0359	0.004801	7.586e-14	0.012	0.012	Yes	24	intergenic	NA	NA
HCT	Hematological	Hematocrit	34	1	18	rs4890587	43308083	42967846	43926652	C	T	0.352	-0.03618	0.004864	1.023e-13	0.009	0.009	Yes	24	ncRNA_intronic	NA	NA
HCT	Hematological	Hematocrit	34	1	18	rs3819179	43304182	42967846	43926652	A	G	0.349	-0.0357	0.004874	2.399e-13	0.004	0.004	Yes	24	ncRNA_intronic	NA	NA
HCT	Hematological	Hematocrit	34	1	18	rs1484878	43303834	42967846	43926652	C	T	0.416	-0.03407	0.004713	4.898e-13	0.002	0.002	Yes	24	ncRNA_intronic	NA	NA
HCT	Hematological	Hematocrit	34	1	18	rs1484877	43303932	42967846	43926652	G	C	0.416	-0.03422	0.004713	3.89e-13	0.002	0.002	Yes	24	ncRNA_intronic	NA	NA
HCT	Hematological	Hematocrit	34	1	18	rs28898869	43315591	42967846	43926652	A	C	0.461	-0.03317	0.004661	1.122e-12	0	0	Yes	24	ncRNA_intronic	NA	NA
HCT	Hematological	Hematocrit	34	1	18	rs7234986	43320604	42967846	43926652	A	G	0.455	-0.03309	0.004666	1.318e-12	0	0	Yes	24	ncRNA_intronic	NA	NA
HCT	Hematological	Hematocrit	35	1	19	rs2604864	41326935	41047697	41328516	A	G	0.216	0.04395	0.005642	6.761e-15	0.489	0.489	Yes	16	intronic	NA	NA
HCT	Hematological	Hematocrit	35	1	19	rs12609370	41328516	41047697	41328516	A	G	0.211	0.04277	0.00569	5.623e-14	0.094	0.094	Yes	16	intronic	NA	NA
HCT	Hematological	Hematocrit	35	1	19	rs2545772	41324746	41047697	41328516	A	G	0.26	0.0397	0.0053	6.918e-14	0.057	0.057	Yes	16	intronic	NA	NA
HCT	Hematological	Hematocrit	35	1	19	rs2604866	41318757	41047697	41328516	C	G	0.264	0.03935	0.005272	8.318e-14	0.043	0.043	Yes	16	intronic	NA	NA
HCT	Hematological	Hematocrit	35	1	19	rs2604868	41323510	41047697	41328516	C	T	0.264	0.03936	0.005273	8.318e-14	0.043	0.043	Yes	16	intronic	NA	NA
HCT	Hematological	Hematocrit	35	1	19	rs2644915	41318327	41047697	41328516	G	A	0.264	0.03933	0.005269	8.318e-14	0.042	0.042	Yes	16	intronic	NA	NA
HCT	Hematological	Hematocrit	35	1	19	rs2545769	41324179	41047697	41328516	A	G	0.289	0.03897	0.005128	2.951e-14	0.042	0.042	Yes	16	intronic	NA	NA
HCT	Hematological	Hematocrit	35	1	19	rs2545770	41324180	41047697	41328516	A	C	0.289	0.03897	0.005128	2.951e-14	0.042	0.042	Yes	16	intronic	NA	NA
HCT	Hematological	Hematocrit	35	1	19	rs2545766	41321806	41047697	41328516	T	C	0.264	0.03931	0.005274	8.913e-14	0.04	0.04	Yes	16	intronic	NA	NA
HCT	Hematological	Hematocrit	35	1	19	rs2644888	41321823	41047697	41328516	A	G	0.264	0.03931	0.005274	8.913e-14	0.04	0.04	Yes	16	intronic	NA	NA
HCT	Hematological	Hematocrit	35	1	19	rs2545761	41306234	41047697	41328516	T	C	0.247	0.04087	0.005384	3.162e-14	0.03	0.03	Yes	16	UTR5	NA	NA
HCT	Hematological	Hematocrit	35	1	19	rs2545763	41307170	41047697	41328516	A	G	0.249	0.04022	0.005372	7.079e-14	0.019	0.019	Yes	16	synonymous_variant	EGLN2	NA
HCT	Hematological	Hematocrit	35	1	19	rs2545760	41299824	41047697	41328516	A	G	0.202	0.04242	0.005785	2.239e-13	0.002	0.002	Yes	16	intronic	NA	NA
HCT	Hematological	Hematocrit	35	1	19	rs60533951	41300484	41047697	41328516	A	G	0.202	0.04243	0.005786	2.239e-13	0.002	0.002	Yes	16	intronic	NA	NA
HCT	Hematological	Hematocrit	35	1	19	rs148832191	41305054	41047697	41328516	T	C	0.194	0.0429	0.005872	2.754e-13	0.002	0.002	Yes	16	intronic	NA	NA
HCT	Hematological	Hematocrit	35	1	19	rs192477377	41305307	41047697	41328516	T	G	0.198	0.04251	0.005832	3.09e-13	0.002	0.002	Yes	16	intronic	NA	NA
HCT	Hematological	Hematocrit	35	2	19	rs117370786	41314193	41047697	41328516	A	G	0.021	-0.1099	0.01606	7.762e-12	0.875	0.875	Yes	3	UTR3	NA	NA
HCT	Hematological	Hematocrit	35	2	19	rs117604984	41290349	41047697	41328516	T	G	0.023	-0.09942	0.01535	9.333e-11	0.115	0.115	Yes	3	intronic	NA	NA
HCT	Hematological	Hematocrit	35	2	19	rs77290177	41265485	41047697	41328516	T	C	0.022	-0.09495	0.01569	1.413e-09	0.01	0.01	Yes	3	synonymous_variant	SNRPA	NA
HCT	Hematological	Hematocrit	35	3	19	rs78017274	41162984	41047697	41328516	A	G	0.031	-0.09128	0.01333	7.413e-12	1	1	Yes	1	intergenic	NA	NA
HCT	Hematological	Hematocrit	36	1	19	rs142385484	50016759	49845850	50118614	T	C	0.093	-0.05766	0.008004	5.888e-13	0.552	0.552	Yes	2	intronic	NA	NA
HCT	Hematological	Hematocrit	36	1	19	rs62128087	50026266	49845850	50118614	T	C	0.089	-0.05833	0.008158	8.71e-13	0.445	0.445	Yes	2	intronic	NA	NA
HCT	Hematological	Hematocrit	37	NA	21	NA	NA	35257169	35386385	NA	NA	NA	-0.0234217	0.00420484	2.5704e-08	NA	NA	No	NA	NA	NA	NA
HCT	Hematological	Hematocrit	38	NA	21	NA	NA	37701345	37864471	NA	NA	NA	0.0271238	0.00378794	7.94328e-13	NA	NA	No	NA	NA	NA	NA
HCT	Hematological	Hematocrit	39	NA	22	NA	NA	21722322	21999292	NA	NA	NA	-0.0238215	0.00398105	2.18776e-09	NA	NA	No	NA	NA	NA	NA
HCT	Hematological	Hematocrit	40	NA	22	NA	NA	29062506	29351179	NA	NA	NA	-0.0200983	0.00366116	4.0738e-08	NA	NA	No	NA	NA	NA	NA
HCT	Hematological	Hematocrit	41	1	22	rs855791	37462936	37325031	37496460	G	A	0.432	0.03312	0.00469	1.66e-12	0.571	0.571	Yes	30	missense_variant	TMPRSS6	Val736Ala
HCT	Hematological	Hematocrit	41	1	22	rs2072860	37470604	37325031	37496460	A	G	0.454	0.03095	0.004666	3.311e-11	0.049	0.049	Yes	30	intronic	NA	NA
HCT	Hematological	Hematocrit	41	1	22	rs760719	37460449	37325031	37496460	T	C	0.499	-0.03006	0.004647	9.772e-11	0.032	0.032	Yes	30	intergenic	NA	NA
HCT	Hematological	Hematocrit	41	1	22	rs877908	37464624	37325031	37496460	C	T	0.451	0.0301	0.00467	1.148e-10	0.03	0.03	Yes	30	intronic	NA	NA
HCT	Hematological	Hematocrit	41	1	22	rs2076085	37470041	37325031	37496460	A	C	0.464	0.03011	0.004659	1.023e-10	0.029	0.029	Yes	30	intronic	NA	NA
HCT	Hematological	Hematocrit	41	1	22	rs2413450	37470224	37325031	37496460	C	T	0.481	0.0297	0.00465	1.698e-10	0.024	0.024	Yes	30	intronic	NA	NA
HCT	Hematological	Hematocrit	41	1	22	rs2235321	37462926	37325031	37496460	A	G	0.45	0.02886	0.00467	6.457e-10	0.022	0.022	Yes	30	synonymous_variant	TMPRSS6	NA
HCT	Hematological	Hematocrit	41	1	22	rs4820268	37469591	37325031	37496460	A	G	0.48	0.02946	0.004651	2.399e-10	0.018	0.018	Yes	30	synonymous_variant	TMPRSS6	NA
HCT	Hematological	Hematocrit	41	1	22	rs5756496	37438954	37325031	37496460	C	T	0.347	0.03133	0.004882	1.38e-10	0.017	0.017	Yes	30	intergenic	NA	NA
HCT	Hematological	Hematocrit	41	1	22	rs6000553	37469192	37325031	37496460	G	A	0.467	0.02956	0.004657	2.188e-10	0.016	0.016	Yes	30	intronic	NA	NA
HCT	Hematological	Hematocrit	41	1	22	rs5756505	37467354	37325031	37496460	C	G	0.461	0.02956	0.004661	2.291e-10	0.015	0.015	Yes	30	intronic	NA	NA
HCT	Hematological	Hematocrit	41	1	22	rs5756506	37467392	37325031	37496460	C	G	0.461	0.02943	0.004661	2.754e-10	0.012	0.012	Yes	30	intronic	NA	NA
HCT	Hematological	Hematocrit	41	1	22	rs9610635	37432421	37325031	37496460	T	C	0.343	0.03091	0.004894	2.692e-10	0.011	0.011	Yes	30	intergenic	NA	NA
HCT	Hematological	Hematocrit	41	1	22	rs9610636	37434773	37325031	37496460	G	A	0.352	0.03069	0.004864	2.818e-10	0.011	0.011	Yes	30	intergenic	NA	NA
HCT	Hematological	Hematocrit	41	1	22	rs7287890	37436343	37325031	37496460	A	G	0.352	0.03069	0.004864	2.818e-10	0.011	0.011	Yes	30	intergenic	NA	NA
HCT	Hematological	Hematocrit	41	1	22	rs7285681	37439701	37325031	37496460	C	G	0.353	0.03066	0.004863	2.884e-10	0.011	0.011	Yes	30	intergenic	NA	NA
HCT	Hematological	Hematocrit	41	1	22	rs9610638	37445668	37325031	37496460	C	T	0.383	0.02995	0.00478	3.715e-10	0.011	0.011	Yes	30	intergenic	NA	NA
HCT	Hematological	Hematocrit	41	1	22	rs5756504	37467270	37325031	37496460	T	C	0.461	0.02926	0.004661	3.467e-10	0.011	0.011	Yes	30	intronic	NA	NA
HCT	Hematological	Hematocrit	41	1	22	rs130618	37435443	37325031	37496460	A	T	0.482	-0.02934	0.00465	2.818e-10	0.01	0.01	Yes	30	intergenic	NA	NA
HCT	Hematological	Hematocrit	41	1	22	rs2076086	37470536	37325031	37496460	T	C	0.444	0.02978	0.004677	1.905e-10	0.01	0.01	Yes	30	intronic	NA	NA
HCT	Hematological	Hematocrit	41	1	22	rs135167	37429129	37325031	37496460	T	C	0.457	-0.02914	0.004664	4.169e-10	0.009	0.009	Yes	30	intergenic	NA	NA
HCT	Hematological	Hematocrit	41	1	22	rs130619	37436348	37325031	37496460	C	T	0.479	-0.02913	0.004651	3.802e-10	0.008	0.008	Yes	30	intergenic	NA	NA
HCT	Hematological	Hematocrit	41	1	22	rs130621	37437354	37325031	37496460	A	G	0.479	-0.02914	0.004651	3.715e-10	0.008	0.008	Yes	30	intergenic	NA	NA
HCT	Hematological	Hematocrit	41	1	22	rs9607408	37437831	37325031	37496460	C	A	0.352	0.0303	0.004865	4.677e-10	0.008	0.008	Yes	30	intergenic	NA	NA
HCT	Hematological	Hematocrit	41	1	22	rs130624	37438651	37325031	37496460	T	G	0.48	-0.02914	0.004651	3.715e-10	0.008	0.008	Yes	30	intergenic	NA	NA
HCT	Hematological	Hematocrit	41	1	22	rs5756495	37438728	37325031	37496460	T	C	0.351	0.03041	0.004869	4.169e-10	0.008	0.008	Yes	30	intergenic	NA	NA
HCT	Hematological	Hematocrit	41	1	22	rs228129	37428599	37325031	37496460	G	A	0.487	-0.02874	0.004649	6.31e-10	0.006	0.006	Yes	30	intergenic	NA	NA
HCT	Hematological	Hematocrit	41	1	22	rs130610	37431871	37325031	37496460	C	T	0.466	-0.02879	0.004658	6.31e-10	0.006	0.006	Yes	30	intergenic	NA	NA
HCT	Hematological	Hematocrit	41	1	22	rs228131	37432243	37325031	37496460	A	G	0.465	-0.02893	0.004658	5.248e-10	0.006	0.006	Yes	30	intergenic	NA	NA
HCT	Hematological	Hematocrit	41	1	22	rs25095	37434028	37325031	37496460	G	A	0.5	0.02893	0.004647	4.786e-10	0.006	0.006	Yes	30	intergenic	NA	NA
HCT	Hematological	Hematocrit	42	1	22	rs5765516	45984215	45877596	46012743	T	G	0.46	0.0292	0.004662	3.802e-10	0.059	0.059	Yes	37	intronic	NA	NA
HCT	Hematological	Hematocrit	42	1	22	rs4823305	45985457	45877596	46012743	C	T	0.462	0.02919	0.00466	3.802e-10	0.059	0.059	Yes	37	intronic	NA	NA
HCT	Hematological	Hematocrit	42	1	22	rs4823228	45985501	45877596	46012743	A	G	0.462	0.02919	0.00466	3.802e-10	0.059	0.059	Yes	37	intronic	NA	NA
HCT	Hematological	Hematocrit	42	1	22	rs2016518	45983901	45877596	46012743	A	G	0.459	0.02919	0.004663	3.89e-10	0.057	0.057	Yes	37	intronic	NA	NA
HCT	Hematological	Hematocrit	42	1	22	rs3788657	45978388	45877596	46012743	A	G	0.497	-0.02865	0.004647	7.079e-10	0.039	0.039	Yes	37	intronic	NA	NA
HCT	Hematological	Hematocrit	42	1	22	rs3788656	45978244	45877596	46012743	C	T	0.499	0.02855	0.004647	8.128e-10	0.035	0.035	Yes	37	intronic	NA	NA
HCT	Hematological	Hematocrit	42	1	22	rs56196568	45985110	45877596	46012743	A	C	0.466	0.02859	0.004658	8.318e-10	0.031	0.031	Yes	37	intronic	NA	NA
HCT	Hematological	Hematocrit	42	1	22	rs3827394	45978661	45877596	46012743	C	T	0.467	0.02853	0.004657	8.913e-10	0.029	0.029	Yes	37	intronic	NA	NA
HCT	Hematological	Hematocrit	42	1	22	rs5765499	45980800	45877596	46012743	C	T	0.465	0.02853	0.004658	9.12e-10	0.029	0.029	Yes	37	intronic	NA	NA
HCT	Hematological	Hematocrit	42	1	22	rs4823302	45978718	45877596	46012743	G	A	0.466	0.02849	0.004658	9.55e-10	0.027	0.027	Yes	37	intronic	NA	NA
HCT	Hematological	Hematocrit	42	1	22	rs4823303	45978770	45877596	46012743	G	A	0.466	0.02849	0.004658	9.55e-10	0.027	0.027	Yes	37	intronic	NA	NA
HCT	Hematological	Hematocrit	42	1	22	rs4823226	45978853	45877596	46012743	C	T	0.466	0.02849	0.004658	9.55e-10	0.027	0.027	Yes	37	intronic	NA	NA
HCT	Hematological	Hematocrit	42	1	22	rs4823227	45978905	45877596	46012743	C	T	0.466	0.02849	0.004658	9.55e-10	0.027	0.027	Yes	37	intronic	NA	NA
HCT	Hematological	Hematocrit	42	1	22	rs739216	45978918	45877596	46012743	T	G	0.466	0.02849	0.004658	9.55e-10	0.027	0.027	Yes	37	intronic	NA	NA
HCT	Hematological	Hematocrit	42	1	22	rs5764807	46001443	45877596	46012743	A	T	0.472	0.02881	0.004654	6.026e-10	0.027	0.027	Yes	37	ncRNA_exonic	NA	NA
HCT	Hematological	Hematocrit	42	1	22	rs4823304	45978831	45877596	46012743	T	C	0.466	0.02846	0.004658	1e-09	0.026	0.026	Yes	37	intronic	NA	NA
HCT	Hematological	Hematocrit	42	1	22	rs3788663	45981491	45877596	46012743	G	C	0.487	0.02828	0.004648	1.175e-09	0.024	0.024	Yes	37	intronic	NA	NA
HCT	Hematological	Hematocrit	42	1	22	rs3788664	45981492	45877596	46012743	C	T	0.487	0.02828	0.004648	1.175e-09	0.024	0.024	Yes	37	intronic	NA	NA
HCT	Hematological	Hematocrit	42	1	22	rs3788661	45981396	45877596	46012743	A	G	0.464	0.02836	0.004659	1.148e-09	0.023	0.023	Yes	37	intronic	NA	NA
HCT	Hematological	Hematocrit	42	1	22	rs4823225	45978047	45877596	46012743	C	T	0.496	0.02814	0.004647	1.413e-09	0.022	0.022	Yes	37	intronic	NA	NA
HCT	Hematological	Hematocrit	42	1	22	rs3788660	45981385	45877596	46012743	C	T	0.465	0.02828	0.004659	1.259e-09	0.022	0.022	Yes	37	intronic	NA	NA
HCT	Hematological	Hematocrit	42	1	22	rs5765507	45981719	45877596	46012743	A	G	0.465	0.02828	0.004659	1.259e-09	0.022	0.022	Yes	37	intronic	NA	NA
HCT	Hematological	Hematocrit	42	1	22	rs5765508	45981729	45877596	46012743	G	C	0.465	0.02827	0.004659	1.288e-09	0.021	0.021	Yes	37	intronic	NA	NA
HCT	Hematological	Hematocrit	42	1	22	rs5765509	45981899	45877596	46012743	A	G	0.465	0.02828	0.004659	1.288e-09	0.021	0.021	Yes	37	intronic	NA	NA
HCT	Hematological	Hematocrit	42	1	22	rs5764792	45977596	45877596	46012743	C	T	0.495	0.02809	0.004647	1.514e-09	0.02	0.02	Yes	37	intronic	NA	NA
HCT	Hematological	Hematocrit	42	1	22	rs3788659	45981294	45877596	46012743	G	A	0.465	0.02823	0.004659	1.349e-09	0.02	0.02	Yes	37	intronic	NA	NA
HCT	Hematological	Hematocrit	42	1	22	rs3788662	45981447	45877596	46012743	C	T	0.467	0.02822	0.004657	1.349e-09	0.02	0.02	Yes	37	intronic	NA	NA
HCT	Hematological	Hematocrit	42	1	22	rs5765519	45988367	45877596	46012743	C	T	0.462	0.02827	0.00466	1.318e-09	0.02	0.02	Yes	37	intronic	NA	NA
HCT	Hematological	Hematocrit	42	1	22	rs5764803	45989236	45877596	46012743	C	T	0.462	0.02825	0.004661	1.349e-09	0.02	0.02	Yes	37	intronic	NA	NA
HCT	Hematological	Hematocrit	42	1	22	rs5765497	45979724	45877596	46012743	T	C	0.463	0.0282	0.00466	1.413e-09	0.019	0.019	Yes	37	intronic	NA	NA
HCT	Hematological	Hematocrit	42	1	22	rs3788668	45988908	45877596	46012743	A	T	0.46	0.02826	0.004662	1.349e-09	0.019	0.019	Yes	37	intronic	NA	NA
HCT	Hematological	Hematocrit	42	1	22	rs4823308	45999938	45877596	46012743	T	A	0.474	0.0285	0.004653	9.12e-10	0.019	0.019	Yes	37	downstream	NA	NA
HCT	Hematological	Hematocrit	42	1	22	rs5764798	45979821	45877596	46012743	C	T	0.466	0.02812	0.004658	1.549e-09	0.018	0.018	Yes	37	intronic	NA	NA
HCT	Hematological	Hematocrit	42	1	22	rs5765498	45980062	45877596	46012743	T	C	0.466	0.0281	0.004658	1.622e-09	0.017	0.017	Yes	37	intronic	NA	NA
HCT	Hematological	Hematocrit	42	1	22	rs4823309	46004023	45877596	46012743	T	C	0.476	-0.02817	0.004652	1.413e-09	0.017	0.017	Yes	37	intergenic	NA	NA
HCT	Hematological	Hematocrit	42	1	22	rs3788665	45981504	45877596	46012743	T	C	0.463	0.02797	0.00466	1.95e-09	0.015	0.015	Yes	37	intronic	NA	NA
HCT	Hematological	Hematocrit	42	1	22	rs5765524	45992217	45877596	46012743	A	G	0.475	0.02594	0.004653	2.455e-08	0.002	0.002	Yes	37	intronic	NA	NA
HDL-C	Metabolic	High-density-lipoprotein cholesterol	1	1	1	rs4660808	40018509	39451488	40153141	T	C	0.114	-0.05681	0.007308	7.586e-15	0.041	0.041	Yes	47	intergenic	NA	NA
HDL-C	Metabolic	High-density-lipoprotein cholesterol	1	1	1	rs113825410	40057543	39451488	40153141	G	A	0.109	-0.05789	0.007447	7.586e-15	0.041	0.041	Yes	47	intergenic	NA	NA
HDL-C	Metabolic	High-density-lipoprotein cholesterol	1	1	1	rs61781362	40012230	39451488	40153141	T	C	0.114	-0.05678	0.007308	7.943e-15	0.04	0.04	Yes	47	upstream	NA	NA
HDL-C	Metabolic	High-density-lipoprotein cholesterol	1	1	1	rs61781363	40012433	39451488	40153141	T	C	0.114	-0.05678	0.007308	7.943e-15	0.04	0.04	Yes	47	upstream	NA	NA
HDL-C	Metabolic	High-density-lipoprotein cholesterol	1	1	1	rs2068663	40038571	39451488	40153141	T	C	0.114	-0.05681	0.007314	7.943e-15	0.04	0.04	Yes	47	ncRNA_intronic	NA	NA
HDL-C	Metabolic	High-density-lipoprotein cholesterol	1	1	1	rs4660303	40060473	39451488	40153141	A	G	0.109	-0.05791	0.007453	7.943e-15	0.04	0.04	Yes	47	intergenic	NA	NA
HDL-C	Metabolic	High-density-lipoprotein cholesterol	1	1	1	rs76841360	40060025	39451488	40153141	A	G	0.109	-0.0579	0.007453	7.943e-15	0.039	0.039	Yes	47	intergenic	NA	NA
HDL-C	Metabolic	High-density-lipoprotein cholesterol	1	1	1	rs17513135	40035686	39451488	40153141	T	C	0.111	-0.05721	0.007385	9.333e-15	0.036	0.036	Yes	47	ncRNA_intronic	NA	NA
HDL-C	Metabolic	High-density-lipoprotein cholesterol	1	1	1	rs3768321	40035928	39451488	40153141	T	G	0.109	-0.05781	0.007459	9.12e-15	0.036	0.036	Yes	47	ncRNA_intronic	NA	NA
HDL-C	Metabolic	High-density-lipoprotein cholesterol	1	1	1	rs61781373	40053093	39451488	40153141	C	A	0.104	-0.05898	0.007605	8.913e-15	0.036	0.036	Yes	47	intergenic	NA	NA
HDL-C	Metabolic	High-density-lipoprotein cholesterol	1	1	1	rs61779359	40010235	39451488	40153141	C	T	0.114	-0.05663	0.007308	9.333e-15	0.035	0.035	Yes	47	ncRNA_intronic	NA	NA
HDL-C	Metabolic	High-density-lipoprotein cholesterol	1	1	1	rs61781364	40019591	39451488	40153141	G	A	0.114	-0.05664	0.007308	9.12e-15	0.035	0.035	Yes	47	intergenic	NA	NA
HDL-C	Metabolic	High-density-lipoprotein cholesterol	1	1	1	rs17264866	40022777	39451488	40153141	G	C	0.114	-0.05664	0.007308	9.12e-15	0.035	0.035	Yes	47	intergenic	NA	NA
HDL-C	Metabolic	High-density-lipoprotein cholesterol	1	1	1	rs2293476	40036847	39451488	40153141	C	G	0.111	-0.0572	0.007385	9.55e-15	0.035	0.035	Yes	47	ncRNA_intronic	NA	NA
HDL-C	Metabolic	High-density-lipoprotein cholesterol	1	1	1	rs11206374	40048009	39451488	40153141	A	G	0.111	-0.05728	0.007388	8.913e-15	0.035	0.035	Yes	47	intergenic	NA	NA
HDL-C	Metabolic	High-density-lipoprotein cholesterol	1	1	1	rs61781371	40052108	39451488	40153141	G	C	0.111	-0.05728	0.007388	8.913e-15	0.035	0.035	Yes	47	intergenic	NA	NA
HDL-C	Metabolic	High-density-lipoprotein cholesterol	1	1	1	rs41264487	40037354	39451488	40153141	G	C	0.106	-0.0584	0.007548	1.023e-14	0.032	0.032	Yes	47	ncRNA_intronic	NA	NA
HDL-C	Metabolic	High-density-lipoprotein cholesterol	1	1	1	rs41270829	40011690	39451488	40153141	T	G	0.106	-0.0583	0.007535	1.023e-14	0.031	0.031	Yes	47	ncRNA_exonic	NA	NA
HDL-C	Metabolic	High-density-lipoprotein cholesterol	1	1	1	rs4660293	40028180	39451488	40153141	G	A	0.114	-0.05644	0.007308	1.122e-14	0.029	0.029	Yes	47	intronic	NA	NA
HDL-C	Metabolic	High-density-lipoprotein cholesterol	1	1	1	rs58302493	40033905	39451488	40153141	A	G	0.101	-0.05948	0.007714	1.259e-14	0.027	0.027	Yes	47	ncRNA_intronic	NA	NA
HDL-C	Metabolic	High-density-lipoprotein cholesterol	1	1	1	rs12064914	40043772	39451488	40153141	A	G	0.113	-0.05664	0.00735	1.318e-14	0.025	0.025	Yes	47	intergenic	NA	NA
HDL-C	Metabolic	High-density-lipoprotein cholesterol	1	1	1	rs61781370	40045300	39451488	40153141	C	A	0.113	-0.05664	0.00735	1.318e-14	0.025	0.025	Yes	47	intergenic	NA	NA
HDL-C	Metabolic	High-density-lipoprotein cholesterol	1	1	1	rs61781368	40043752	39451488	40153141	G	C	0.106	-0.05805	0.007548	1.445e-14	0.022	0.022	Yes	47	intergenic	NA	NA
HDL-C	Metabolic	High-density-lipoprotein cholesterol	1	1	1	rs76207570	40022482	39451488	40153141	T	C	0.114	-0.05592	0.0073	1.862e-14	0.018	0.018	Yes	47	intergenic	NA	NA
HDL-C	Metabolic	High-density-lipoprotein cholesterol	1	1	1	rs111768751	40046093	39451488	40153141	A	G	0.113	-0.05627	0.007348	1.905e-14	0.018	0.018	Yes	47	intergenic	NA	NA
HDL-C	Metabolic	High-density-lipoprotein cholesterol	1	1	1	rs74504886	40065616	39451488	40153141	A	G	0.109	-0.05678	0.007456	2.63e-14	0.013	0.013	Yes	47	intergenic	NA	NA
HDL-C	Metabolic	High-density-lipoprotein cholesterol	1	1	1	rs2695319	40056700	39451488	40153141	C	G	0.116	-0.05514	0.007253	2.884e-14	0.012	0.012	Yes	47	intergenic	NA	NA
HDL-C	Metabolic	High-density-lipoprotein cholesterol	1	1	1	rs12037222	40064961	39451488	40153141	A	G	0.109	-0.05669	0.007453	2.818e-14	0.012	0.012	Yes	47	intergenic	NA	NA
HDL-C	Metabolic	High-density-lipoprotein cholesterol	1	1	1	rs3916164	40069939	39451488	40153141	A	G	0.11	-0.05641	0.007441	3.388e-14	0.011	0.011	Yes	47	intergenic	NA	NA
HDL-C	Metabolic	High-density-lipoprotein cholesterol	1	1	1	rs113879410	40073011	39451488	40153141	C	G	0.109	-0.05649	0.007447	3.311e-14	0.011	0.011	Yes	47	intergenic	NA	NA
HDL-C	Metabolic	High-density-lipoprotein cholesterol	1	1	1	rs2695324	40053641	39451488	40153141	A	G	0.116	-0.05486	0.007259	4.074e-14	0.009	0.009	Yes	47	intergenic	NA	NA
HDL-C	Metabolic	High-density-lipoprotein cholesterol	1	1	1	rs11206390	40054499	39451488	40153141	G	A	0.116	-0.05487	0.007259	4.074e-14	0.009	0.009	Yes	47	intergenic	NA	NA
HDL-C	Metabolic	High-density-lipoprotein cholesterol	1	1	1	rs72663521	40005903	39451488	40153141	A	G	0.106	-0.05697	0.007548	4.467e-14	0.008	0.008	Yes	47	ncRNA_intronic	NA	NA
HDL-C	Metabolic	High-density-lipoprotein cholesterol	1	1	1	rs4660846	40049511	39451488	40153141	C	T	0.12	-0.05392	0.007155	4.898e-14	0.007	0.007	Yes	47	intergenic	NA	NA
HDL-C	Metabolic	High-density-lipoprotein cholesterol	1	1	1	rs61781390	40075894	39451488	40153141	A	G	0.112	-0.05546	0.007373	5.37e-14	0.007	0.007	Yes	47	intergenic	NA	NA
HDL-C	Metabolic	High-density-lipoprotein cholesterol	1	1	1	rs61781391	40077537	39451488	40153141	A	G	0.112	-0.05546	0.007373	5.37e-14	0.007	0.007	Yes	47	intergenic	NA	NA
HDL-C	Metabolic	High-density-lipoprotein cholesterol	1	1	1	rs3768320	40032239	39451488	40153141	T	C	0.121	-0.05336	0.007117	6.607e-14	0.006	0.006	Yes	47	ncRNA_intronic	NA	NA
HDL-C	Metabolic	High-density-lipoprotein cholesterol	1	1	1	rs7539261	40050503	39451488	40153141	A	T	0.12	-0.05371	0.007153	6.026e-14	0.006	0.006	Yes	47	intergenic	NA	NA
HDL-C	Metabolic	High-density-lipoprotein cholesterol	1	1	1	rs7539279	40050568	39451488	40153141	A	G	0.12	-0.05371	0.007153	6.026e-14	0.006	0.006	Yes	47	intergenic	NA	NA
HDL-C	Metabolic	High-density-lipoprotein cholesterol	1	1	1	rs9729677	40052809	39451488	40153141	T	G	0.12	-0.05371	0.007153	6.026e-14	0.006	0.006	Yes	47	intergenic	NA	NA
HDL-C	Metabolic	High-density-lipoprotein cholesterol	1	1	1	rs11206387	40052998	39451488	40153141	A	G	0.121	-0.05375	0.007132	4.786e-14	0.006	0.006	Yes	47	intergenic	NA	NA
HDL-C	Metabolic	High-density-lipoprotein cholesterol	1	1	1	rs61781377	40075458	39451488	40153141	T	C	0.107	-0.05645	0.007529	6.457e-14	0.006	0.006	Yes	47	intergenic	NA	NA
HDL-C	Metabolic	High-density-lipoprotein cholesterol	1	1	1	rs12037073	40046897	39451488	40153141	C	T	0.122	-0.05298	0.007102	8.71e-14	0.005	0.005	Yes	47	intergenic	NA	NA
HDL-C	Metabolic	High-density-lipoprotein cholesterol	1	1	1	rs61232586	40086357	39451488	40153141	T	G	0.109	-0.05553	0.007447	8.913e-14	0.005	0.005	Yes	47	intergenic	NA	NA
HDL-C	Metabolic	High-density-lipoprotein cholesterol	1	1	1	rs61781393	40087764	39451488	40153141	A	G	0.108	-0.05602	0.007492	7.586e-14	0.005	0.005	Yes	47	intergenic	NA	NA
HDL-C	Metabolic	High-density-lipoprotein cholesterol	1	1	1	rs17343290	40088043	39451488	40153141	A	G	0.103	-0.05699	0.007641	8.71e-14	0.005	0.005	Yes	47	intergenic	NA	NA
HDL-C	Metabolic	High-density-lipoprotein cholesterol	1	1	1	rs12740105	40045468	39451488	40153141	A	G	0.122	-0.05294	0.007102	8.913e-14	0.004	0.004	Yes	47	intergenic	NA	NA
HDL-C	Metabolic	High-density-lipoprotein cholesterol	2	1	1	rs1593512	93858374	93439383	94016011	G	A	0.432	0.03892	0.004691	1.072e-16	0.017	0.017	Yes	146	intergenic	NA	NA
HDL-C	Metabolic	High-density-lipoprotein cholesterol	2	1	1	rs11164916	93853015	93439383	94016011	G	C	0.43	0.03892	0.004694	1.096e-16	0.016	0.016	Yes	146	intergenic	NA	NA
HDL-C	Metabolic	High-density-lipoprotein cholesterol	2	1	1	rs4847419	93845655	93439383	94016011	T	A	0.431	0.03885	0.004691	1.202e-16	0.015	0.015	Yes	146	intergenic	NA	NA
HDL-C	Metabolic	High-density-lipoprotein cholesterol	2	1	1	rs4847420	93845674	93439383	94016011	A	C	0.431	0.03885	0.004691	1.202e-16	0.015	0.015	Yes	146	intergenic	NA	NA
HDL-C	Metabolic	High-density-lipoprotein cholesterol	2	1	1	rs1426318	93847420	93439383	94016011	A	G	0.433	0.03885	0.004689	1.175e-16	0.015	0.015	Yes	146	intergenic	NA	NA
HDL-C	Metabolic	High-density-lipoprotein cholesterol	2	1	1	rs59417472	93848513	93439383	94016011	T	C	0.433	0.03885	0.004689	1.175e-16	0.015	0.015	Yes	146	intergenic	NA	NA
HDL-C	Metabolic	High-density-lipoprotein cholesterol	2	1	1	rs12133907	93850283	93439383	94016011	C	A	0.434	0.03881	0.004688	1.23e-16	0.015	0.015	Yes	146	upstream	NA	NA
HDL-C	Metabolic	High-density-lipoprotein cholesterol	2	1	1	rs7417952	93854186	93439383	94016011	C	G	0.433	0.03885	0.004689	1.175e-16	0.015	0.015	Yes	146	intergenic	NA	NA
HDL-C	Metabolic	High-density-lipoprotein cholesterol	2	1	1	rs12406245	93860625	93439383	94016011	G	A	0.433	0.03885	0.004689	1.175e-16	0.015	0.015	Yes	146	intergenic	NA	NA
HDL-C	Metabolic	High-density-lipoprotein cholesterol	2	1	1	rs12565182	93861589	93439383	94016011	T	G	0.433	0.03885	0.004689	1.175e-16	0.015	0.015	Yes	146	intergenic	NA	NA
HDL-C	Metabolic	High-density-lipoprotein cholesterol	2	1	1	rs61799471	93663458	93439383	94016011	A	G	0.452	0.0386	0.004668	1.349e-16	0.014	0.014	Yes	146	intronic	NA	NA
HDL-C	Metabolic	High-density-lipoprotein cholesterol	2	1	1	rs3767962	93814411	93439383	94016011	A	G	0.39	0.03952	0.004765	1.096e-16	0.013	0.013	Yes	146	intronic	NA	NA
HDL-C	Metabolic	High-density-lipoprotein cholesterol	2	1	1	rs7525248	93828523	93439383	94016011	T	A	0.385	0.03961	0.004775	1.072e-16	0.013	0.013	Yes	146	UTR3	NA	NA
HDL-C	Metabolic	High-density-lipoprotein cholesterol	2	1	1	rs4847412	93829248	93439383	94016011	C	G	0.385	0.03961	0.004775	1.072e-16	0.013	0.013	Yes	146	UTR3	NA	NA
HDL-C	Metabolic	High-density-lipoprotein cholesterol	2	1	1	rs2114273	93854517	93439383	94016011	T	C	0.434	0.03875	0.004688	1.38e-16	0.013	0.013	Yes	146	intergenic	NA	NA
HDL-C	Metabolic	High-density-lipoprotein cholesterol	2	1	1	rs4847423	93854994	93439383	94016011	G	A	0.434	0.03875	0.004688	1.38e-16	0.013	0.013	Yes	146	intergenic	NA	NA
HDL-C	Metabolic	High-density-lipoprotein cholesterol	2	1	1	rs6682670	93649732	93439383	94016011	A	G	0.45	0.03847	0.00467	1.738e-16	0.012	0.012	Yes	146	intronic	NA	NA
HDL-C	Metabolic	High-density-lipoprotein cholesterol	2	1	1	rs12118230	93651461	93439383	94016011	T	G	0.45	0.03849	0.00467	1.698e-16	0.012	0.012	Yes	146	intronic	NA	NA
HDL-C	Metabolic	High-density-lipoprotein cholesterol	2	1	1	rs12118262	93651547	93439383	94016011	T	C	0.447	0.03848	0.004673	1.778e-16	0.012	0.012	Yes	146	intronic	NA	NA
HDL-C	Metabolic	High-density-lipoprotein cholesterol	2	1	1	rs12124011	93652544	93439383	94016011	C	A	0.45	0.03849	0.00467	1.698e-16	0.012	0.012	Yes	146	intronic	NA	NA
HDL-C	Metabolic	High-density-lipoprotein cholesterol	2	1	1	rs7541687	93656588	93439383	94016011	A	G	0.45	0.03851	0.00467	1.622e-16	0.012	0.012	Yes	146	intronic	NA	NA
HDL-C	Metabolic	High-density-lipoprotein cholesterol	2	1	1	rs3767964	93815490	93439383	94016011	T	C	0.377	0.03977	0.004795	1.072e-16	0.012	0.012	Yes	146	intronic	NA	NA
HDL-C	Metabolic	High-density-lipoprotein cholesterol	2	1	1	rs4847240	93817946	93439383	94016011	A	G	0.378	0.03974	0.004793	1.122e-16	0.012	0.012	Yes	146	intronic	NA	NA
HDL-C	Metabolic	High-density-lipoprotein cholesterol	2	1	1	rs12044883	93820575	93439383	94016011	G	A	0.385	0.03957	0.004775	1.148e-16	0.012	0.012	Yes	146	intronic	NA	NA
HDL-C	Metabolic	High-density-lipoprotein cholesterol	2	1	1	rs6658257	93820684	93439383	94016011	A	G	0.397	0.03932	0.004748	1.23e-16	0.012	0.012	Yes	146	intronic	NA	NA
HDL-C	Metabolic	High-density-lipoprotein cholesterol	2	1	1	rs1559828	93825638	93439383	94016011	T	A	0.386	0.03959	0.004774	1.096e-16	0.012	0.012	Yes	146	intronic	NA	NA
HDL-C	Metabolic	High-density-lipoprotein cholesterol	2	1	1	rs7553465	93644410	93439383	94016011	C	T	0.45	0.03842	0.00467	1.905e-16	0.011	0.011	Yes	146	intronic	NA	NA
HDL-C	Metabolic	High-density-lipoprotein cholesterol	2	1	1	rs2297707	93646207	93439383	94016011	T	C	0.45	0.03843	0.00467	1.905e-16	0.011	0.011	Yes	146	synonymous_variant	CCDC18	NA
HDL-C	Metabolic	High-density-lipoprotein cholesterol	2	1	1	rs7517363	93652785	93439383	94016011	C	T	0.452	0.03842	0.004669	1.905e-16	0.011	0.011	Yes	146	intronic	NA	NA
HDL-C	Metabolic	High-density-lipoprotein cholesterol	2	1	1	rs11164879	93655522	93439383	94016011	G	A	0.45	0.03843	0.00467	1.905e-16	0.011	0.011	Yes	146	intronic	NA	NA
HDL-C	Metabolic	High-density-lipoprotein cholesterol	2	1	1	rs10874764	93661342	93439383	94016011	C	A	0.452	0.03847	0.004669	1.738e-16	0.011	0.011	Yes	146	intronic	NA	NA
HDL-C	Metabolic	High-density-lipoprotein cholesterol	2	1	1	rs555161	93676314	93439383	94016011	A	G	0.452	0.03845	0.004669	1.82e-16	0.011	0.011	Yes	146	intronic	NA	NA
HDL-C	Metabolic	High-density-lipoprotein cholesterol	2	1	1	rs2765545	93677269	93439383	94016011	G	A	0.452	0.03845	0.004669	1.82e-16	0.011	0.011	Yes	146	intronic	NA	NA
HDL-C	Metabolic	High-density-lipoprotein cholesterol	2	1	1	rs12133576	93816400	93439383	94016011	A	G	0.347	0.04058	0.004881	9.333e-17	0.011	0.011	Yes	146	intronic	NA	NA
HDL-C	Metabolic	High-density-lipoprotein cholesterol	2	1	1	rs1932314	93638400	93439383	94016011	G	A	0.452	0.03838	0.004669	1.995e-16	0.01	0.01	Yes	146	intronic	NA	NA
HDL-C	Metabolic	High-density-lipoprotein cholesterol	2	1	1	rs6688230	93641124	93439383	94016011	C	T	0.45	0.0384	0.00467	1.995e-16	0.01	0.01	Yes	146	intronic	NA	NA
HDL-C	Metabolic	High-density-lipoprotein cholesterol	2	1	1	rs7553916	93644843	93439383	94016011	C	G	0.452	0.0384	0.004669	1.95e-16	0.01	0.01	Yes	146	intronic	NA	NA
HDL-C	Metabolic	High-density-lipoprotein cholesterol	2	1	1	rs11164881	93658989	93439383	94016011	C	A	0.452	0.03837	0.004669	2.042e-16	0.01	0.01	Yes	146	intronic	NA	NA
HDL-C	Metabolic	High-density-lipoprotein cholesterol	2	1	1	rs10782955	93659762	93439383	94016011	A	G	0.452	0.03837	0.004669	2.089e-16	0.01	0.01	Yes	146	intronic	NA	NA
HDL-C	Metabolic	High-density-lipoprotein cholesterol	2	1	1	rs35940311	93663604	93439383	94016011	A	G	0.499	-0.03794	0.004647	3.236e-16	0.01	0.01	Yes	146	intronic	NA	NA
HDL-C	Metabolic	High-density-lipoprotein cholesterol	2	1	1	rs12030549	93669218	93439383	94016011	T	C	0.452	0.03838	0.004669	2.042e-16	0.01	0.01	Yes	146	intronic	NA	NA
HDL-C	Metabolic	High-density-lipoprotein cholesterol	2	1	1	rs797675	93674226	93439383	94016011	A	T	0.452	0.03842	0.004669	1.905e-16	0.01	0.01	Yes	146	intronic	NA	NA
HDL-C	Metabolic	High-density-lipoprotein cholesterol	2	1	1	rs531358	93676011	93439383	94016011	C	T	0.452	0.03837	0.004669	2.089e-16	0.01	0.01	Yes	146	intronic	NA	NA
HDL-C	Metabolic	High-density-lipoprotein cholesterol	2	1	1	rs797676	93676578	93439383	94016011	A	G	0.452	0.03839	0.004669	1.95e-16	0.01	0.01	Yes	146	intronic	NA	NA
HDL-C	Metabolic	High-density-lipoprotein cholesterol	2	1	1	rs1057257	93621483	93439383	94016011	A	G	0.474	0.03804	0.004653	2.951e-16	0.009	0.009	Yes	146	intronic	NA	NA
HDL-C	Metabolic	High-density-lipoprotein cholesterol	2	1	1	rs4847402	93628062	93439383	94016011	G	A	0.436	0.03845	0.004685	2.239e-16	0.009	0.009	Yes	146	intronic	NA	NA
HDL-C	Metabolic	High-density-lipoprotein cholesterol	2	1	1	rs2152358	93634009	93439383	94016011	G	A	0.442	0.03837	0.004679	2.399e-16	0.009	0.009	Yes	146	intronic	NA	NA
HDL-C	Metabolic	High-density-lipoprotein cholesterol	2	1	1	rs10874762	93639101	93439383	94016011	T	G	0.45	0.03832	0.00467	2.291e-16	0.009	0.009	Yes	146	intronic	NA	NA
HDL-C	Metabolic	High-density-lipoprotein cholesterol	2	1	1	rs1335679	93645182	93439383	94016011	C	T	0.45	0.03833	0.00467	2.291e-16	0.009	0.009	Yes	146	intronic	NA	NA
HDL-C	Metabolic	High-density-lipoprotein cholesterol	2	1	1	rs1060622	93620393	93439383	94016011	G	A	0.437	0.03839	0.004685	2.512e-16	0.008	0.008	Yes	146	missense_variant	TMED5	Thr175Ile
HDL-C	Metabolic	High-density-lipoprotein cholesterol	2	1	1	rs10874759	93630172	93439383	94016011	G	A	0.436	0.03839	0.004686	2.57e-16	0.008	0.008	Yes	146	intronic	NA	NA
HDL-C	Metabolic	High-density-lipoprotein cholesterol	2	1	1	rs6680022	93833537	93439383	94016011	C	T	0.431	0.03841	0.004691	2.692e-16	0.008	0.008	Yes	146	UTR3	NA	NA
HDL-C	Metabolic	High-density-lipoprotein cholesterol	2	1	1	rs11576494	93836966	93439383	94016011	G	A	0.431	0.03841	0.004691	2.692e-16	0.008	0.008	Yes	146	intergenic	NA	NA
HDL-C	Metabolic	High-density-lipoprotein cholesterol	2	1	1	rs6694508	93842023	93439383	94016011	A	C	0.431	0.03841	0.004691	2.692e-16	0.008	0.008	Yes	146	intergenic	NA	NA
HDL-C	Metabolic	High-density-lipoprotein cholesterol	2	1	1	rs12044657	93639596	93439383	94016011	T	C	0.443	0.0382	0.004677	3.162e-16	0.007	0.007	Yes	146	intronic	NA	NA
HDL-C	Metabolic	High-density-lipoprotein cholesterol	2	1	1	rs7539307	93652703	93439383	94016011	G	A	0.443	0.03821	0.004678	3.09e-16	0.007	0.007	Yes	146	intronic	NA	NA
HDL-C	Metabolic	High-density-lipoprotein cholesterol	2	1	1	rs11164880	93658096	93439383	94016011	A	C	0.444	0.03821	0.004676	3.09e-16	0.007	0.007	Yes	146	intronic	NA	NA
HDL-C	Metabolic	High-density-lipoprotein cholesterol	2	1	1	rs7513705	93666349	93439383	94016011	T	C	0.444	0.03822	0.004676	3.02e-16	0.007	0.007	Yes	146	intronic	NA	NA
HDL-C	Metabolic	High-density-lipoprotein cholesterol	2	1	1	rs12752223	93837133	93439383	94016011	T	C	0.432	0.03832	0.00469	3.09e-16	0.007	0.007	Yes	146	intergenic	NA	NA
HDL-C	Metabolic	High-density-lipoprotein cholesterol	2	1	1	rs1572343	93616202	93439383	94016011	T	C	0.427	0.03836	0.004697	3.09e-16	0.006	0.006	Yes	146	UTR3	NA	NA
HDL-C	Metabolic	High-density-lipoprotein cholesterol	2	1	1	rs7535628	93648728	93439383	94016011	T	C	0.443	0.03819	0.004678	3.236e-16	0.006	0.006	Yes	146	intronic	NA	NA
HDL-C	Metabolic	High-density-lipoprotein cholesterol	2	1	1	rs661126	93678968	93439383	94016011	T	G	0.454	0.03814	0.004667	3.02e-16	0.006	0.006	Yes	146	intronic	NA	NA
HDL-C	Metabolic	High-density-lipoprotein cholesterol	2	1	1	rs4240966	93774812	93439383	94016011	C	A	0.428	0.03826	0.004696	3.715e-16	0.006	0.006	Yes	146	ncRNA_intronic	NA	NA
HDL-C	Metabolic	High-density-lipoprotein cholesterol	2	1	1	rs7537403	93777724	93439383	94016011	T	C	0.428	0.03829	0.004696	3.548e-16	0.006	0.006	Yes	146	ncRNA_intronic	NA	NA
HDL-C	Metabolic	High-density-lipoprotein cholesterol	2	1	1	rs11164902	93778794	93439383	94016011	A	G	0.428	0.03829	0.004696	3.548e-16	0.006	0.006	Yes	146	ncRNA_intronic	NA	NA
HDL-C	Metabolic	High-density-lipoprotein cholesterol	2	1	1	rs9432465	93780591	93439383	94016011	G	A	0.428	0.03829	0.004696	3.548e-16	0.006	0.006	Yes	146	ncRNA_intronic	NA	NA
HDL-C	Metabolic	High-density-lipoprotein cholesterol	2	1	1	rs10874772	93787770	93439383	94016011	G	A	0.42	0.03838	0.004708	3.548e-16	0.006	0.006	Yes	146	ncRNA_intronic	NA	NA
HDL-C	Metabolic	High-density-lipoprotein cholesterol	2	1	1	rs6703310	93788740	93439383	94016011	T	G	0.42	0.03837	0.004708	3.631e-16	0.006	0.006	Yes	146	ncRNA_intronic	NA	NA
HDL-C	Metabolic	High-density-lipoprotein cholesterol	2	1	1	rs4847408	93791437	93439383	94016011	G	C	0.42	0.03836	0.004708	3.631e-16	0.006	0.006	Yes	146	ncRNA_exonic	NA	NA
HDL-C	Metabolic	High-density-lipoprotein cholesterol	2	1	1	rs2391254	93795166	93439383	94016011	A	T	0.42	0.03837	0.004708	3.631e-16	0.006	0.006	Yes	146	ncRNA_intronic	NA	NA
HDL-C	Metabolic	High-density-lipoprotein cholesterol	2	1	1	rs10874773	93798496	93439383	94016011	T	G	0.42	0.03843	0.004708	3.311e-16	0.006	0.006	Yes	146	ncRNA_intronic	NA	NA
HDL-C	Metabolic	High-density-lipoprotein cholesterol	2	1	1	rs4847398	93578402	93439383	94016011	C	T	0.438	0.03816	0.004683	3.715e-16	0.005	0.005	Yes	146	intronic	NA	NA
HDL-C	Metabolic	High-density-lipoprotein cholesterol	2	1	1	rs4847399	93584606	93439383	94016011	G	A	0.44	0.03821	0.004681	3.311e-16	0.005	0.005	Yes	146	intronic	NA	NA
HDL-C	Metabolic	High-density-lipoprotein cholesterol	2	1	1	rs7532195	93617403	93439383	94016011	T	G	0.467	0.03773	0.004657	5.495e-16	0.005	0.005	Yes	146	UTR3	NA	NA
HDL-C	Metabolic	High-density-lipoprotein cholesterol	2	1	1	rs12130734	93624374	93439383	94016011	T	C	0.477	0.03769	0.004652	5.37e-16	0.005	0.005	Yes	146	intronic	NA	NA
HDL-C	Metabolic	High-density-lipoprotein cholesterol	2	1	1	rs4847401	93628013	93439383	94016011	C	G	0.429	0.03817	0.004694	4.266e-16	0.005	0.005	Yes	146	intronic	NA	NA
HDL-C	Metabolic	High-density-lipoprotein cholesterol	2	1	1	rs11164876	93630510	93439383	94016011	T	C	0.429	0.0382	0.004694	3.981e-16	0.005	0.005	Yes	146	intronic	NA	NA
HDL-C	Metabolic	High-density-lipoprotein cholesterol	2	1	1	rs6685271	93634590	93439383	94016011	C	A	0.43	0.03819	0.004693	3.981e-16	0.005	0.005	Yes	146	intronic	NA	NA
HDL-C	Metabolic	High-density-lipoprotein cholesterol	2	1	1	rs6697683	93634591	93439383	94016011	A	G	0.43	0.0382	0.004693	3.981e-16	0.005	0.005	Yes	146	intronic	NA	NA
HDL-C	Metabolic	High-density-lipoprotein cholesterol	2	1	1	rs1537758	93665151	93439383	94016011	A	G	0.26	0.04367	0.005295	1.622e-16	0.005	0.005	Yes	146	intronic	NA	NA
HDL-C	Metabolic	High-density-lipoprotein cholesterol	2	1	1	rs10782957	93763896	93439383	94016011	C	T	0.441	0.03804	0.00468	4.365e-16	0.005	0.005	Yes	146	ncRNA_intronic	NA	NA
HDL-C	Metabolic	High-density-lipoprotein cholesterol	2	1	1	rs12139633	93769327	93439383	94016011	A	G	0.433	0.03809	0.004689	4.571e-16	0.005	0.005	Yes	146	ncRNA_intronic	NA	NA
HDL-C	Metabolic	High-density-lipoprotein cholesterol	2	1	1	rs6680107	93770880	93439383	94016011	G	A	0.428	0.03818	0.004696	4.266e-16	0.005	0.005	Yes	146	ncRNA_intronic	NA	NA
HDL-C	Metabolic	High-density-lipoprotein cholesterol	2	1	1	rs9432453	93771629	93439383	94016011	G	A	0.428	0.0382	0.004696	4.074e-16	0.005	0.005	Yes	146	ncRNA_intronic	NA	NA
HDL-C	Metabolic	High-density-lipoprotein cholesterol	2	1	1	rs1000607	93772001	93439383	94016011	T	C	0.428	0.0382	0.004696	4.074e-16	0.005	0.005	Yes	146	ncRNA_intronic	NA	NA
HDL-C	Metabolic	High-density-lipoprotein cholesterol	2	1	1	rs9432459	93778663	93439383	94016011	G	A	0.433	0.03818	0.004689	3.89e-16	0.005	0.005	Yes	146	ncRNA_intronic	NA	NA
HDL-C	Metabolic	High-density-lipoprotein cholesterol	2	1	1	rs4000699	93779805	93439383	94016011	C	T	0.433	0.03818	0.004689	3.89e-16	0.005	0.005	Yes	146	ncRNA_intronic	NA	NA
HDL-C	Metabolic	High-density-lipoprotein cholesterol	2	1	1	rs7547244	93781768	93439383	94016011	A	G	0.428	0.03824	0.004696	3.89e-16	0.005	0.005	Yes	146	ncRNA_intronic	NA	NA
HDL-C	Metabolic	High-density-lipoprotein cholesterol	2	1	1	rs569414	93784901	93439383	94016011	G	A	0.428	0.03824	0.004696	3.802e-16	0.005	0.005	Yes	146	ncRNA_intronic	NA	NA
HDL-C	Metabolic	High-density-lipoprotein cholesterol	2	1	1	rs2031225	93786714	93439383	94016011	G	A	0.428	0.03822	0.004696	3.981e-16	0.005	0.005	Yes	146	ncRNA_intronic	NA	NA
HDL-C	Metabolic	High-density-lipoprotein cholesterol	2	1	1	rs2031226	93786764	93439383	94016011	G	T	0.428	0.03822	0.004696	3.981e-16	0.005	0.005	Yes	146	ncRNA_intronic	NA	NA
HDL-C	Metabolic	High-density-lipoprotein cholesterol	2	1	1	rs12124771	93799239	93439383	94016011	A	G	0.404	0.03853	0.004734	4.074e-16	0.005	0.005	Yes	146	ncRNA_intronic	NA	NA
HDL-C	Metabolic	High-density-lipoprotein cholesterol	2	1	1	rs7524964	93801092	93439383	94016011	C	T	0.398	0.03872	0.004747	3.388e-16	0.005	0.005	Yes	146	ncRNA_intronic	NA	NA
HDL-C	Metabolic	High-density-lipoprotein cholesterol	2	1	1	rs942196	93802264	93439383	94016011	T	A	0.398	0.03869	0.004747	3.631e-16	0.005	0.005	Yes	146	ncRNA_intronic	NA	NA
HDL-C	Metabolic	High-density-lipoprotein cholesterol	2	1	1	rs4847410	93802781	93439383	94016011	G	A	0.398	0.03872	0.004747	3.388e-16	0.005	0.005	Yes	146	ncRNA_intronic	NA	NA
HDL-C	Metabolic	High-density-lipoprotein cholesterol	2	1	1	rs1535699	93804952	93439383	94016011	G	A	0.398	0.03872	0.004747	3.388e-16	0.005	0.005	Yes	146	ncRNA_exonic	NA	NA
HDL-C	Metabolic	High-density-lipoprotein cholesterol	2	1	1	rs1535701	93805201	93439383	94016011	T	G	0.404	0.03856	0.004735	3.802e-16	0.005	0.005	Yes	146	ncRNA_intronic	NA	NA
HDL-C	Metabolic	High-density-lipoprotein cholesterol	2	1	1	rs12139009	93573493	93439383	94016011	A	G	0.428	0.03816	0.004695	4.365e-16	0.004	0.004	Yes	146	intronic	NA	NA
HDL-C	Metabolic	High-density-lipoprotein cholesterol	2	1	1	rs2208044	93587435	93439383	94016011	C	T	0.438	0.03807	0.004683	4.266e-16	0.004	0.004	Yes	146	intronic	NA	NA
HDL-C	Metabolic	High-density-lipoprotein cholesterol	2	1	1	rs1967721	93626382	93439383	94016011	T	C	0.298	0.04177	0.005081	1.995e-16	0.004	0.004	Yes	146	intronic	NA	NA
HDL-C	Metabolic	High-density-lipoprotein cholesterol	2	1	1	rs2783489	93626984	93439383	94016011	T	C	0.298	0.04168	0.005081	2.344e-16	0.004	0.004	Yes	146	intronic	NA	NA
HDL-C	Metabolic	High-density-lipoprotein cholesterol	2	1	1	rs4847235	93627727	93439383	94016011	T	C	0.428	0.03804	0.004695	5.495e-16	0.004	0.004	Yes	146	intronic	NA	NA
HDL-C	Metabolic	High-density-lipoprotein cholesterol	2	1	1	rs1474927	93570368	93439383	94016011	G	A	0.427	0.038	0.004697	5.888e-16	0.003	0.003	Yes	146	intronic	NA	NA
HDL-C	Metabolic	High-density-lipoprotein cholesterol	2	1	1	rs2295424	93580879	93439383	94016011	T	C	0.437	0.03792	0.004684	5.623e-16	0.003	0.003	Yes	146	intronic	NA	NA
HDL-C	Metabolic	High-density-lipoprotein cholesterol	2	1	1	rs2295423	93581024	93439383	94016011	T	C	0.437	0.03792	0.004684	5.754e-16	0.003	0.003	Yes	146	intronic	NA	NA
HDL-C	Metabolic	High-density-lipoprotein cholesterol	2	1	1	rs612037	93682878	93439383	94016011	A	G	0.26	0.04341	0.005295	2.399e-16	0.003	0.003	Yes	146	intronic	NA	NA
HDL-C	Metabolic	High-density-lipoprotein cholesterol	2	1	1	rs624131	93683210	93439383	94016011	G	A	0.261	0.04342	0.005294	2.399e-16	0.003	0.003	Yes	146	intronic	NA	NA
HDL-C	Metabolic	High-density-lipoprotein cholesterol	2	1	1	rs627779	93684089	93439383	94016011	C	T	0.259	0.04353	0.005303	2.239e-16	0.003	0.003	Yes	146	intronic	NA	NA
HDL-C	Metabolic	High-density-lipoprotein cholesterol	2	1	1	rs797661	93687091	93439383	94016011	T	G	0.259	0.04348	0.005303	2.399e-16	0.003	0.003	Yes	146	intronic	NA	NA
HDL-C	Metabolic	High-density-lipoprotein cholesterol	2	1	1	rs797668	93694789	93439383	94016011	G	C	0.261	0.04325	0.005294	3.09e-16	0.003	0.003	Yes	146	intronic	NA	NA
HDL-C	Metabolic	High-density-lipoprotein cholesterol	2	1	1	rs531514	93700212	93439383	94016011	T	C	0.259	0.04344	0.005303	2.57e-16	0.003	0.003	Yes	146	intronic	NA	NA
HDL-C	Metabolic	High-density-lipoprotein cholesterol	2	1	1	rs797671	93700363	93439383	94016011	A	C	0.259	0.04344	0.005303	2.57e-16	0.003	0.003	Yes	146	intronic	NA	NA
HDL-C	Metabolic	High-density-lipoprotein cholesterol	2	1	1	rs797672	93702119	93439383	94016011	T	A	0.259	0.04344	0.005303	2.57e-16	0.003	0.003	Yes	146	intronic	NA	NA
HDL-C	Metabolic	High-density-lipoprotein cholesterol	2	1	1	rs565919	93706713	93439383	94016011	T	C	0.26	0.04328	0.005295	2.951e-16	0.003	0.003	Yes	146	intronic	NA	NA
HDL-C	Metabolic	High-density-lipoprotein cholesterol	2	1	1	rs797666	93731895	93439383	94016011	A	G	0.253	0.04367	0.005348	3.162e-16	0.003	0.003	Yes	146	ncRNA_intronic	NA	NA
HDL-C	Metabolic	High-density-lipoprotein cholesterol	2	1	1	rs11164904	93780742	93439383	94016011	G	A	0.444	0.03762	0.004677	8.71e-16	0.003	0.003	Yes	146	ncRNA_exonic	NA	NA
HDL-C	Metabolic	High-density-lipoprotein cholesterol	2	1	1	rs10874777	93862020	93439383	94016011	T	C	0.429	0.0377	0.004695	9.772e-16	0.003	0.003	Yes	146	intergenic	NA	NA
HDL-C	Metabolic	High-density-lipoprotein cholesterol	2	1	1	rs12038699	93558818	93439383	94016011	A	G	0.415	0.03807	0.004716	6.918e-16	0.002	0.002	Yes	146	intronic	NA	NA
HDL-C	Metabolic	High-density-lipoprotein cholesterol	2	1	1	rs3754186	93711782	93439383	94016011	T	A	0.444	0.03756	0.004676	9.55e-16	0.002	0.002	Yes	146	intronic	NA	NA
HDL-C	Metabolic	High-density-lipoprotein cholesterol	2	1	1	rs687394	93713917	93439383	94016011	A	G	0.253	0.04362	0.005348	3.467e-16	0.002	0.002	Yes	146	intronic	NA	NA
HDL-C	Metabolic	High-density-lipoprotein cholesterol	2	1	1	rs622608	93715219	93439383	94016011	A	G	0.254	0.04352	0.005339	3.631e-16	0.002	0.002	Yes	146	intronic	NA	NA
HDL-C	Metabolic	High-density-lipoprotein cholesterol	2	1	1	rs7512911	93715818	93439383	94016011	G	C	0.253	0.04365	0.005348	3.311e-16	0.002	0.002	Yes	146	intronic	NA	NA
HDL-C	Metabolic	High-density-lipoprotein cholesterol	2	1	1	rs637646	93716383	93439383	94016011	C	A	0.253	0.04365	0.005348	3.311e-16	0.002	0.002	Yes	146	intronic	NA	NA
HDL-C	Metabolic	High-density-lipoprotein cholesterol	2	1	1	rs797680	93716974	93439383	94016011	T	G	0.254	0.04347	0.005338	3.89e-16	0.002	0.002	Yes	146	intronic	NA	NA
HDL-C	Metabolic	High-density-lipoprotein cholesterol	2	1	1	rs797681	93717746	93439383	94016011	C	T	0.253	0.04365	0.005348	3.311e-16	0.002	0.002	Yes	146	intronic	NA	NA
HDL-C	Metabolic	High-density-lipoprotein cholesterol	2	1	1	rs682514	93719430	93439383	94016011	C	A	0.253	0.04365	0.005348	3.311e-16	0.002	0.002	Yes	146	intronic	NA	NA
HDL-C	Metabolic	High-density-lipoprotein cholesterol	2	1	1	rs693737	93724924	93439383	94016011	A	G	0.253	0.04359	0.005348	3.631e-16	0.002	0.002	Yes	146	intronic	NA	NA
HDL-C	Metabolic	High-density-lipoprotein cholesterol	2	1	1	rs547866	93725053	93439383	94016011	T	C	0.254	0.04352	0.005338	3.548e-16	0.002	0.002	Yes	146	intronic	NA	NA
HDL-C	Metabolic	High-density-lipoprotein cholesterol	2	1	1	rs602204	93727579	93439383	94016011	G	A	0.253	0.04362	0.005348	3.467e-16	0.002	0.002	Yes	146	intronic	NA	NA
HDL-C	Metabolic	High-density-lipoprotein cholesterol	2	1	1	rs535760	93728758	93439383	94016011	A	T	0.253	0.04366	0.005348	3.236e-16	0.002	0.002	Yes	146	ncRNA_intronic	NA	NA
HDL-C	Metabolic	High-density-lipoprotein cholesterol	2	1	1	rs1088318	93733057	93439383	94016011	T	C	0.254	0.04357	0.00534	3.388e-16	0.002	0.002	Yes	146	ncRNA_intronic	NA	NA
HDL-C	Metabolic	High-density-lipoprotein cholesterol	2	1	1	rs797667	93734359	93439383	94016011	A	C	0.252	0.04367	0.005349	3.236e-16	0.002	0.002	Yes	146	ncRNA_intronic	NA	NA
HDL-C	Metabolic	High-density-lipoprotein cholesterol	2	1	1	rs2296558	93736555	93439383	94016011	T	C	0.254	0.0435	0.005338	3.631e-16	0.002	0.002	Yes	146	ncRNA_intronic	NA	NA
HDL-C	Metabolic	High-density-lipoprotein cholesterol	2	1	1	rs6541401	93738948	93439383	94016011	A	G	0.251	0.04356	0.005362	4.467e-16	0.002	0.002	Yes	146	ncRNA_intronic	NA	NA
HDL-C	Metabolic	High-density-lipoprotein cholesterol	2	1	1	rs6541403	93743114	93439383	94016011	G	T	0.25	0.04353	0.005365	4.898e-16	0.002	0.002	Yes	146	ncRNA_intronic	NA	NA
HDL-C	Metabolic	High-density-lipoprotein cholesterol	2	1	1	rs6541404	93743434	93439383	94016011	T	A	0.25	0.04347	0.005364	5.248e-16	0.002	0.002	Yes	146	ncRNA_intronic	NA	NA
HDL-C	Metabolic	High-density-lipoprotein cholesterol	2	1	1	rs9660390	93745535	93439383	94016011	T	C	0.251	0.04342	0.005356	5.129e-16	0.002	0.002	Yes	146	ncRNA_intronic	NA	NA
HDL-C	Metabolic	High-density-lipoprotein cholesterol	2	1	1	rs7526112	93747683	93439383	94016011	G	T	0.251	0.0436	0.00536	4.169e-16	0.002	0.002	Yes	146	ncRNA_intronic	NA	NA
HDL-C	Metabolic	High-density-lipoprotein cholesterol	2	1	1	rs7551485	93751280	93439383	94016011	A	G	0.25	0.04369	0.005365	3.89e-16	0.002	0.002	Yes	146	ncRNA_intronic	NA	NA
HDL-C	Metabolic	High-density-lipoprotein cholesterol	2	1	1	rs7418101	93756192	93439383	94016011	A	G	0.251	0.04357	0.005356	4.074e-16	0.002	0.002	Yes	146	ncRNA_exonic	NA	NA
HDL-C	Metabolic	High-density-lipoprotein cholesterol	2	1	1	rs7541304	93757838	93439383	94016011	A	T	0.25	0.04369	0.005365	3.89e-16	0.002	0.002	Yes	146	ncRNA_intronic	NA	NA
HDL-C	Metabolic	High-density-lipoprotein cholesterol	2	1	1	rs4847406	93758450	93439383	94016011	C	T	0.442	0.03762	0.004678	8.913e-16	0.002	0.002	Yes	146	ncRNA_intronic	NA	NA
HDL-C	Metabolic	High-density-lipoprotein cholesterol	2	1	1	rs7540025	93759228	93439383	94016011	T	C	0.25	0.04376	0.005368	3.548e-16	0.002	0.002	Yes	146	ncRNA_intronic	NA	NA
HDL-C	Metabolic	High-density-lipoprotein cholesterol	2	1	1	rs9432681	93761896	93439383	94016011	G	A	0.25	0.04367	0.005364	3.89e-16	0.002	0.002	Yes	146	ncRNA_intronic	NA	NA
HDL-C	Metabolic	High-density-lipoprotein cholesterol	2	1	1	rs59955169	93768768	93439383	94016011	T	C	0.245	0.04395	0.0054	3.981e-16	0.002	0.002	Yes	146	ncRNA_intronic	NA	NA
HDL-C	Metabolic	High-density-lipoprotein cholesterol	2	1	1	rs10782959	93811569	93439383	94016011	A	G	0.351	0.03857	0.004868	2.291e-15	0.002	0.002	Yes	146	ncRNA_exonic	NA	NA
HDL-C	Metabolic	High-density-lipoprotein cholesterol	3	1	1	rs333947	110470764	110060039	110498244	A	G	0.299	-0.04296	0.005076	2.63e-17	1	1	Yes	1	intronic	NA	NA
HDL-C	Metabolic	High-density-lipoprotein cholesterol	4	1	1	rs60640129	182117651	182014791	182171957	G	T	0.273	-0.02917	0.005218	2.291e-08	0.055	0.055	Yes	28	ncRNA_intronic	NA	NA
HDL-C	Metabolic	High-density-lipoprotein cholesterol	4	1	1	rs1779807	182164250	182014791	182171957	T	C	0.267	-0.0291	0.005251	3.02e-08	0.047	0.047	Yes	28	ncRNA_intronic	NA	NA
HDL-C	Metabolic	High-density-lipoprotein cholesterol	4	1	1	rs6687315	182117324	182014791	182171957	A	G	0.271	-0.02897	0.005226	2.951e-08	0.044	0.044	Yes	28	ncRNA_intronic	NA	NA
HDL-C	Metabolic	High-density-lipoprotein cholesterol	4	1	1	rs1779825	182170792	182014791	182171957	C	T	0.267	-0.02905	0.005255	3.236e-08	0.044	0.044	Yes	28	ncRNA_intronic	NA	NA
HDL-C	Metabolic	High-density-lipoprotein cholesterol	4	1	1	rs1779824	182171433	182014791	182171957	T	C	0.266	-0.02901	0.005257	3.388e-08	0.042	0.042	Yes	28	ncRNA_intronic	NA	NA
HDL-C	Metabolic	High-density-lipoprotein cholesterol	4	1	1	rs1779823	182171957	182014791	182171957	T	G	0.266	-0.02902	0.005257	3.388e-08	0.042	0.042	Yes	28	ncRNA_intronic	NA	NA
HDL-C	Metabolic	High-density-lipoprotein cholesterol	4	1	1	rs113290361	182121031	182014791	182171957	A	G	0.265	-0.02904	0.005263	3.467e-08	0.04	0.04	Yes	28	ncRNA_intronic	NA	NA
HDL-C	Metabolic	High-density-lipoprotein cholesterol	4	1	1	rs6694102	182119332	182014791	182171957	A	G	0.27	-0.02889	0.005233	3.388e-08	0.039	0.039	Yes	28	ncRNA_intronic	NA	NA
HDL-C	Metabolic	High-density-lipoprotein cholesterol	4	1	1	rs6694132	182119516	182014791	182171957	T	C	0.27	-0.02889	0.005234	3.388e-08	0.039	0.039	Yes	28	ncRNA_intronic	NA	NA
HDL-C	Metabolic	High-density-lipoprotein cholesterol	4	1	1	rs61805076	182154990	182014791	182171957	C	T	0.266	-0.02894	0.00526	3.715e-08	0.038	0.038	Yes	28	ncRNA_intronic	NA	NA
HDL-C	Metabolic	High-density-lipoprotein cholesterol	4	1	1	rs2452904	182161022	182014791	182171957	A	C	0.267	-0.02888	0.005255	3.89e-08	0.038	0.038	Yes	28	ncRNA_intronic	NA	NA
HDL-C	Metabolic	High-density-lipoprotein cholesterol	4	1	1	rs1689802	182162677	182014791	182171957	T	C	0.267	-0.0289	0.005255	3.802e-08	0.038	0.038	Yes	28	ncRNA_intronic	NA	NA
HDL-C	Metabolic	High-density-lipoprotein cholesterol	4	1	1	rs1689801	182165484	182014791	182171957	A	G	0.267	-0.02889	0.005255	3.89e-08	0.038	0.038	Yes	28	ncRNA_intronic	NA	NA
HDL-C	Metabolic	High-density-lipoprotein cholesterol	4	1	1	rs2244101	182156079	182014791	182171957	G	C	0.267	-0.02886	0.005254	3.981e-08	0.037	0.037	Yes	28	ncRNA_intronic	NA	NA
HDL-C	Metabolic	High-density-lipoprotein cholesterol	4	1	1	rs1689791	182151909	182014791	182171957	G	A	0.267	-0.0288	0.005254	4.169e-08	0.035	0.035	Yes	28	ncRNA_intronic	NA	NA
HDL-C	Metabolic	High-density-lipoprotein cholesterol	4	1	1	rs2243976	182157235	182014791	182171957	G	A	0.267	-0.02879	0.005252	4.169e-08	0.035	0.035	Yes	28	ncRNA_intronic	NA	NA
HDL-C	Metabolic	High-density-lipoprotein cholesterol	4	1	1	rs1689803	182161829	182014791	182171957	T	C	0.267	-0.0288	0.005253	4.169e-08	0.035	0.035	Yes	28	ncRNA_intronic	NA	NA
HDL-C	Metabolic	High-density-lipoprotein cholesterol	4	1	1	rs1689796	182151236	182014791	182171957	G	T	0.267	-0.02872	0.005253	4.571e-08	0.033	0.033	Yes	28	ncRNA_intronic	NA	NA
HDL-C	Metabolic	High-density-lipoprotein cholesterol	4	1	1	rs1689800	182168885	182014791	182171957	G	A	0.267	-0.02873	0.005252	4.467e-08	0.033	0.033	Yes	28	ncRNA_intronic	NA	NA
HDL-C	Metabolic	High-density-lipoprotein cholesterol	4	1	1	rs1779809	182145545	182014791	182171957	T	C	0.266	-0.02873	0.005259	4.677e-08	0.032	0.032	Yes	28	ncRNA_intronic	NA	NA
HDL-C	Metabolic	High-density-lipoprotein cholesterol	4	1	1	rs1689790	182147843	182014791	182171957	G	T	0.267	-0.02869	0.005253	4.677e-08	0.032	0.032	Yes	28	ncRNA_intronic	NA	NA
HDL-C	Metabolic	High-density-lipoprotein cholesterol	4	1	1	rs1689797	182150978	182014791	182171957	A	C	0.267	-0.02863	0.005252	5.012e-08	0.03	0.03	Yes	28	ncRNA_intronic	NA	NA
HDL-C	Metabolic	High-density-lipoprotein cholesterol	4	1	1	rs1689789	182144859	182014791	182171957	A	G	0.267	-0.02854	0.005252	5.495e-08	0.028	0.028	Yes	28	ncRNA_intronic	NA	NA
HDL-C	Metabolic	High-density-lipoprotein cholesterol	4	1	1	rs17447211	182140185	182014791	182171957	G	C	0.264	-0.02859	0.00527	5.754e-08	0.026	0.026	Yes	28	ncRNA_intronic	NA	NA
HDL-C	Metabolic	High-density-lipoprotein cholesterol	4	1	1	rs2489279	182144119	182014791	182171957	G	C	0.266	-0.02853	0.005261	5.888e-08	0.026	0.026	Yes	28	ncRNA_intronic	NA	NA
HDL-C	Metabolic	High-density-lipoprotein cholesterol	4	1	1	rs1689788	182144422	182014791	182171957	C	T	0.266	-0.02853	0.005261	5.888e-08	0.026	0.026	Yes	28	ncRNA_intronic	NA	NA
HDL-C	Metabolic	High-density-lipoprotein cholesterol	4	1	1	rs2332969	182141966	182014791	182171957	A	G	0.265	-0.02851	0.005263	6.026e-08	0.025	0.025	Yes	28	ncRNA_intronic	NA	NA
HDL-C	Metabolic	High-density-lipoprotein cholesterol	4	1	1	rs61805075	182136401	182014791	182171957	A	G	0.263	-0.02828	0.005278	8.511e-08	0.019	0.019	Yes	28	ncRNA_intronic	NA	NA
HDL-C	Metabolic	High-density-lipoprotein cholesterol	5	1	1	rs708726	205762139	205540904	205807504	T	G	0.427	-0.02877	0.004697	9.12e-10	0.044	0.044	Yes	56	intronic	NA	NA
HDL-C	Metabolic	High-density-lipoprotein cholesterol	5	1	1	rs7513115	205757692	205540904	205807504	G	A	0.434	-0.0285	0.004687	1.202e-09	0.034	0.034	Yes	56	downstream	NA	NA
HDL-C	Metabolic	High-density-lipoprotein cholesterol	5	1	1	rs1775148	205757824	205540904	205807504	C	T	0.439	-0.02847	0.004682	1.202e-09	0.034	0.034	Yes	56	downstream	NA	NA
HDL-C	Metabolic	High-density-lipoprotein cholesterol	5	1	1	rs7536285	205757569	205540904	205807504	C	T	0.434	-0.02848	0.004688	1.23e-09	0.033	0.033	Yes	56	downstream	NA	NA
HDL-C	Metabolic	High-density-lipoprotein cholesterol	5	1	1	rs1775146	205756168	205540904	205807504	A	G	0.434	-0.02846	0.004688	1.288e-09	0.032	0.032	Yes	56	intergenic	NA	NA
HDL-C	Metabolic	High-density-lipoprotein cholesterol	5	1	1	rs12565968	205755046	205540904	205807504	G	A	0.435	-0.02842	0.004687	1.318e-09	0.031	0.031	Yes	56	intergenic	NA	NA
HDL-C	Metabolic	High-density-lipoprotein cholesterol	5	1	1	rs12565321	205755144	205540904	205807504	T	C	0.435	-0.02842	0.004687	1.318e-09	0.031	0.031	Yes	56	intergenic	NA	NA
HDL-C	Metabolic	High-density-lipoprotein cholesterol	5	1	1	rs12567894	205755151	205540904	205807504	C	T	0.435	-0.02842	0.004687	1.318e-09	0.031	0.031	Yes	56	intergenic	NA	NA
HDL-C	Metabolic	High-density-lipoprotein cholesterol	5	1	1	rs11240567	205755265	205540904	205807504	T	C	0.435	-0.02842	0.004687	1.318e-09	0.031	0.031	Yes	56	intergenic	NA	NA
HDL-C	Metabolic	High-density-lipoprotein cholesterol	5	1	1	rs1775143	205755550	205540904	205807504	C	T	0.435	-0.02842	0.004687	1.318e-09	0.031	0.031	Yes	56	intergenic	NA	NA
HDL-C	Metabolic	High-density-lipoprotein cholesterol	5	1	1	rs1772153	205745782	205540904	205807504	T	C	0.436	-0.02836	0.004686	1.445e-09	0.03	0.03	Yes	56	intergenic	NA	NA
HDL-C	Metabolic	High-density-lipoprotein cholesterol	5	1	1	rs1772154	205745932	205540904	205807504	C	T	0.436	-0.02836	0.004686	1.445e-09	0.03	0.03	Yes	56	intergenic	NA	NA
HDL-C	Metabolic	High-density-lipoprotein cholesterol	5	1	1	rs10900524	205748309	205540904	205807504	G	A	0.436	-0.02837	0.004686	1.413e-09	0.03	0.03	Yes	56	intergenic	NA	NA
HDL-C	Metabolic	High-density-lipoprotein cholesterol	5	1	1	rs1341249	205759876	205540904	205807504	T	C	0.431	-0.0284	0.004692	1.445e-09	0.029	0.029	Yes	56	UTR3	NA	NA
HDL-C	Metabolic	High-density-lipoprotein cholesterol	5	1	1	rs1772156	205752894	205540904	205807504	T	C	0.437	-0.02818	0.004685	1.778e-09	0.025	0.025	Yes	56	intergenic	NA	NA
HDL-C	Metabolic	High-density-lipoprotein cholesterol	5	1	1	rs1775145	205756143	205540904	205807504	C	A	0.435	-0.02823	0.004687	1.738e-09	0.025	0.025	Yes	56	intergenic	NA	NA
HDL-C	Metabolic	High-density-lipoprotein cholesterol	5	1	1	rs1775151	205745684	205540904	205807504	C	T	0.436	-0.02816	0.004685	1.862e-09	0.024	0.024	Yes	56	intergenic	NA	NA
HDL-C	Metabolic	High-density-lipoprotein cholesterol	5	1	1	rs1772157	205753808	205540904	205807504	T	C	0.44	-0.02812	0.004681	1.862e-09	0.024	0.024	Yes	56	intergenic	NA	NA
HDL-C	Metabolic	High-density-lipoprotein cholesterol	5	1	1	rs823144	205744546	205540904	205807504	C	A	0.436	-0.02814	0.004686	1.905e-09	0.023	0.023	Yes	56	UTR5	NA	NA
HDL-C	Metabolic	High-density-lipoprotein cholesterol	5	1	1	rs823155	205762946	205540904	205807504	T	C	0.431	-0.02815	0.004692	1.995e-09	0.022	0.022	Yes	56	intronic	NA	NA
HDL-C	Metabolic	High-density-lipoprotein cholesterol	5	1	1	rs6683517	205745960	205540904	205807504	G	C	0.443	-0.02794	0.004678	2.344e-09	0.02	0.02	Yes	56	intergenic	NA	NA
HDL-C	Metabolic	High-density-lipoprotein cholesterol	5	1	1	rs1775158	205753675	205540904	205807504	G	A	0.437	-0.02799	0.004684	2.291e-09	0.02	0.02	Yes	56	intergenic	NA	NA
HDL-C	Metabolic	High-density-lipoprotein cholesterol	5	1	1	rs5014255	205753870	205540904	205807504	C	A	0.437	-0.02799	0.004684	2.291e-09	0.02	0.02	Yes	56	intergenic	NA	NA
HDL-C	Metabolic	High-density-lipoprotein cholesterol	5	1	1	rs4396169	205768309	205540904	205807504	C	T	0.437	-0.02802	0.004685	2.188e-09	0.02	0.02	Yes	56	intronic	NA	NA
HDL-C	Metabolic	High-density-lipoprotein cholesterol	5	1	1	rs12031215	205746989	205540904	205807504	A	G	0.443	-0.02792	0.004678	2.399e-09	0.019	0.019	Yes	56	intergenic	NA	NA
HDL-C	Metabolic	High-density-lipoprotein cholesterol	5	1	1	rs863725	205751196	205540904	205807504	C	T	0.437	-0.02794	0.004684	2.455e-09	0.019	0.019	Yes	56	intergenic	NA	NA
HDL-C	Metabolic	High-density-lipoprotein cholesterol	5	1	1	rs947211	205752665	205540904	205807504	A	G	0.437	-0.02796	0.004684	2.399e-09	0.019	0.019	Yes	56	intergenic	NA	NA
HDL-C	Metabolic	High-density-lipoprotein cholesterol	5	1	1	rs885224	205753097	205540904	205807504	A	G	0.437	-0.02796	0.004684	2.399e-09	0.019	0.019	Yes	56	intergenic	NA	NA
HDL-C	Metabolic	High-density-lipoprotein cholesterol	5	1	1	rs1775159	205753812	205540904	205807504	A	G	0.44	-0.02791	0.004681	2.455e-09	0.019	0.019	Yes	56	intergenic	NA	NA
HDL-C	Metabolic	High-density-lipoprotein cholesterol	5	1	1	rs1772158	205753820	205540904	205807504	T	C	0.44	-0.02791	0.004681	2.455e-09	0.019	0.019	Yes	56	intergenic	NA	NA
HDL-C	Metabolic	High-density-lipoprotein cholesterol	5	1	1	rs6679073	205756484	205540904	205807504	C	A	0.441	-0.02792	0.00468	2.455e-09	0.019	0.019	Yes	56	intergenic	NA	NA
HDL-C	Metabolic	High-density-lipoprotein cholesterol	5	1	1	rs5014256	205753877	205540904	205807504	C	A	0.439	-0.0279	0.004682	2.512e-09	0.018	0.018	Yes	56	intergenic	NA	NA
HDL-C	Metabolic	High-density-lipoprotein cholesterol	5	1	1	rs10494874	205754688	205540904	205807504	G	C	0.441	-0.02789	0.00468	2.512e-09	0.018	0.018	Yes	56	intergenic	NA	NA
HDL-C	Metabolic	High-density-lipoprotein cholesterol	5	1	1	rs3747973	205677148	205540904	205807504	A	G	0.444	-0.02753	0.004677	3.981e-09	0.015	0.015	Yes	56	intergenic	NA	NA
HDL-C	Metabolic	High-density-lipoprotein cholesterol	5	1	1	rs3805	205683355	205540904	205807504	T	G	0.437	-0.02767	0.004684	3.467e-09	0.015	0.015	Yes	56	UTR5;UTR3	NA	NA
HDL-C	Metabolic	High-density-lipoprotein cholesterol	5	1	1	rs71633561	205699075	205540904	205807504	G	C	0.436	-0.02735	0.004686	5.37e-09	0.011	0.011	Yes	56	intronic	NA	NA
HDL-C	Metabolic	High-density-lipoprotein cholesterol	5	1	1	rs823118	205723572	205540904	205807504	C	T	0.424	-0.0275	0.004701	4.898e-09	0.011	0.011	Yes	56	intergenic	NA	NA
HDL-C	Metabolic	High-density-lipoprotein cholesterol	5	1	1	rs708723	205739266	205540904	205807504	C	T	0.424	-0.02749	0.004701	5.012e-09	0.011	0.011	Yes	56	UTR3	NA	NA
HDL-C	Metabolic	High-density-lipoprotein cholesterol	5	1	1	rs3747972	205677335	205540904	205807504	C	T	0.451	-0.02706	0.00467	6.761e-09	0.01	0.01	Yes	56	intergenic	NA	NA
HDL-C	Metabolic	High-density-lipoprotein cholesterol	5	1	1	rs12748961	205676263	205540904	205807504	T	C	0.452	-0.02693	0.004668	7.943e-09	0.009	0.009	Yes	56	intergenic	NA	NA
HDL-C	Metabolic	High-density-lipoprotein cholesterol	5	1	1	rs71633563	205735854	205540904	205807504	C	T	0.429	-0.02717	0.004695	7.079e-09	0.008	0.008	Yes	56	intergenic	NA	NA
HDL-C	Metabolic	High-density-lipoprotein cholesterol	5	1	1	rs823114	205719532	205540904	205807504	G	A	0.43	-0.02701	0.004693	8.511e-09	0.007	0.007	Yes	56	upstream	NA	NA
HDL-C	Metabolic	High-density-lipoprotein cholesterol	5	1	1	rs823116	205720483	205540904	205807504	G	A	0.43	-0.02703	0.004693	8.511e-09	0.007	0.007	Yes	56	intergenic	NA	NA
HDL-C	Metabolic	High-density-lipoprotein cholesterol	5	1	1	rs11557080	205737739	205540904	205807504	G	A	0.429	-0.02696	0.004694	9.333e-09	0.006	0.006	Yes	56	UTR3	NA	NA
HDL-C	Metabolic	High-density-lipoprotein cholesterol	5	1	1	rs2153904	205642790	205540904	205807504	G	T	0.479	-0.02608	0.004651	2.042e-08	0.005	0.005	Yes	56	intronic	NA	NA
HDL-C	Metabolic	High-density-lipoprotein cholesterol	5	1	1	rs4951254	205642390	205540904	205807504	C	T	0.478	-0.02599	0.004651	2.291e-08	0.004	0.004	Yes	56	intronic	NA	NA
HDL-C	Metabolic	High-density-lipoprotein cholesterol	5	1	1	rs1772136	205651477	205540904	205807504	T	C	0.474	-0.02586	0.004653	2.754e-08	0.004	0.004	Yes	56	intergenic	NA	NA
HDL-C	Metabolic	High-density-lipoprotein cholesterol	5	1	1	rs823106	205656453	205540904	205807504	C	G	0.477	-0.02581	0.004652	2.884e-08	0.004	0.004	Yes	56	intergenic	NA	NA
HDL-C	Metabolic	High-density-lipoprotein cholesterol	5	1	1	rs12564209	205720212	205540904	205807504	C	G	0.434	-0.02651	0.004688	1.549e-08	0.004	0.004	Yes	56	upstream	NA	NA
HDL-C	Metabolic	High-density-lipoprotein cholesterol	5	1	1	rs1418549	205644848	205540904	205807504	C	G	0.478	-0.02564	0.004651	3.548e-08	0.003	0.003	Yes	56	intronic	NA	NA
HDL-C	Metabolic	High-density-lipoprotein cholesterol	5	1	1	rs6689008	205649173	205540904	205807504	C	T	0.477	-0.02551	0.004652	4.169e-08	0.003	0.003	Yes	56	intronic	NA	NA
HDL-C	Metabolic	High-density-lipoprotein cholesterol	5	1	1	rs1775153	205650271	205540904	205807504	G	T	0.476	-0.0256	0.004652	3.715e-08	0.003	0.003	Yes	56	upstream	NA	NA
HDL-C	Metabolic	High-density-lipoprotein cholesterol	5	1	1	rs6685188	205653756	205540904	205807504	C	T	0.476	-0.02563	0.004652	3.631e-08	0.003	0.003	Yes	56	intergenic	NA	NA
HDL-C	Metabolic	High-density-lipoprotein cholesterol	5	1	1	rs12132270	205660940	205540904	205807504	C	T	0.466	-0.0258	0.004658	3.02e-08	0.003	0.003	Yes	56	intergenic	NA	NA
HDL-C	Metabolic	High-density-lipoprotein cholesterol	5	1	1	rs10751444	205662144	205540904	205807504	T	C	0.464	-0.02573	0.004659	3.388e-08	0.003	0.003	Yes	56	intergenic	NA	NA
HDL-C	Metabolic	High-density-lipoprotein cholesterol	5	1	1	rs6593964	205662337	205540904	205807504	A	C	0.464	-0.02573	0.004659	3.388e-08	0.003	0.003	Yes	56	intergenic	NA	NA
HDL-C	Metabolic	High-density-lipoprotein cholesterol	6	1	1	rs61830266	220973432	220867752	220973889	A	G	0.428	-0.03343	0.004696	1.096e-12	0.565	0.565	Yes	2	intronic	NA	NA
HDL-C	Metabolic	High-density-lipoprotein cholesterol	6	1	1	rs883847	220972328	220867752	220973889	G	C	0.429	-0.03324	0.004695	1.445e-12	0.434	0.434	Yes	2	intronic	NA	NA
HDL-C	Metabolic	High-density-lipoprotein cholesterol	7	1	1	rs4846916	230296492	230032808	230324364	G	A	0.045	-0.06228	0.01124	3.02e-08	0.157	0.157	Yes	11	intronic	NA	NA
HDL-C	Metabolic	High-density-lipoprotein cholesterol	7	1	1	rs4846915	230296470	230032808	230324364	C	A	0.044	-0.06236	0.0113	3.467e-08	0.139	0.139	Yes	11	intronic	NA	NA
HDL-C	Metabolic	High-density-lipoprotein cholesterol	7	1	1	rs1555290	230294989	230032808	230324364	C	A	0.044	-0.06266	0.01138	3.715e-08	0.128	0.128	Yes	11	intronic	NA	NA
HDL-C	Metabolic	High-density-lipoprotein cholesterol	7	1	1	rs910502	230294185	230032808	230324364	A	T	0.039	-0.06584	0.01202	4.365e-08	0.116	0.116	Yes	11	intronic	NA	NA
HDL-C	Metabolic	High-density-lipoprotein cholesterol	7	1	1	rs12065546	230295245	230032808	230324364	C	T	0.044	-0.06219	0.01137	4.571e-08	0.11	0.11	Yes	11	intronic	NA	NA
HDL-C	Metabolic	High-density-lipoprotein cholesterol	7	1	1	rs4846918	230300586	230032808	230324364	C	T	0.045	-0.05989	0.01121	9.12e-08	0.065	0.065	Yes	11	intronic	NA	NA
HDL-C	Metabolic	High-density-lipoprotein cholesterol	7	1	1	rs4846919	230301451	230032808	230324364	A	G	0.045	-0.05985	0.01121	9.333e-08	0.064	0.064	Yes	11	intronic	NA	NA
HDL-C	Metabolic	High-density-lipoprotein cholesterol	7	1	1	rs2296065	230301776	230032808	230324364	G	A	0.045	-0.05985	0.01121	9.333e-08	0.064	0.064	Yes	11	intronic	NA	NA
HDL-C	Metabolic	High-density-lipoprotein cholesterol	7	1	1	rs2103827	230298285	230032808	230324364	T	A	0.045	-0.05955	0.01124	1.148e-07	0.054	0.054	Yes	11	intronic	NA	NA
HDL-C	Metabolic	High-density-lipoprotein cholesterol	7	1	1	rs966333	230305477	230032808	230324364	T	C	0.045	-0.05865	0.01117	1.514e-07	0.053	0.053	Yes	11	intronic	NA	NA
HDL-C	Metabolic	High-density-lipoprotein cholesterol	7	1	1	rs4846920	230301574	230032808	230324364	A	G	0.046	-0.05869	0.01115	1.413e-07	0.046	0.046	Yes	11	intronic	NA	NA
HDL-C	Metabolic	High-density-lipoprotein cholesterol	7	2	1	rs2144300	230294916	230032808	230324364	T	C	0.191	0.0478	0.005907	5.888e-16	0.53	0.53	Yes	7	intronic	NA	NA
HDL-C	Metabolic	High-density-lipoprotein cholesterol	7	2	1	rs4846913	230294715	230032808	230324364	A	C	0.19	0.04777	0.005922	7.244e-16	0.377	0.377	Yes	7	intronic	NA	NA
HDL-C	Metabolic	High-density-lipoprotein cholesterol	7	2	1	rs4631704	230293530	230032808	230324364	T	C	0.196	0.04539	0.005857	9.12e-15	0.038	0.038	Yes	7	intronic	NA	NA
HDL-C	Metabolic	High-density-lipoprotein cholesterol	7	2	1	rs2281721	230297136	230032808	230324364	T	C	0.217	0.04373	0.005639	8.71e-15	0.018	0.018	Yes	7	intronic	NA	NA
HDL-C	Metabolic	High-density-lipoprotein cholesterol	7	2	1	rs10864726	230296153	230032808	230324364	T	C	0.22	0.04305	0.005608	1.622e-14	0.012	0.012	Yes	7	intronic	NA	NA
HDL-C	Metabolic	High-density-lipoprotein cholesterol	7	2	1	rs4846914	230295691	230032808	230324364	A	G	0.22	0.04294	0.005607	1.862e-14	0.011	0.011	Yes	7	intronic	NA	NA
HDL-C	Metabolic	High-density-lipoprotein cholesterol	7	2	1	rs17315646	230295307	230032808	230324364	G	C	0.217	0.04289	0.00564	2.884e-14	0.006	0.006	Yes	7	intronic	NA	NA
HDL-C	Metabolic	High-density-lipoprotein cholesterol	7	3	1	rs10864759	230134732	230032808	230324364	G	A	0.344	-0.02862	0.004889	4.786e-09	0.141	0.141	Yes	70	intergenic	NA	NA
HDL-C	Metabolic	High-density-lipoprotein cholesterol	7	3	1	rs4636474	230137321	230032808	230324364	C	T	0.344	-0.02863	0.004892	4.786e-09	0.133	0.133	Yes	70	intergenic	NA	NA
HDL-C	Metabolic	High-density-lipoprotein cholesterol	7	3	1	rs11586694	230136413	230032808	230324364	T	C	0.344	-0.02862	0.00489	4.898e-09	0.132	0.132	Yes	70	intergenic	NA	NA
HDL-C	Metabolic	High-density-lipoprotein cholesterol	7	3	1	rs9432181	230138554	230032808	230324364	C	T	0.374	-0.02746	0.004801	1.072e-08	0.07	0.07	Yes	70	ncRNA_exonic	NA	NA
HDL-C	Metabolic	High-density-lipoprotein cholesterol	7	3	1	rs9432180	230138522	230032808	230324364	G	A	0.373	-0.02744	0.004803	1.122e-08	0.066	0.066	Yes	70	ncRNA_exonic	NA	NA
HDL-C	Metabolic	High-density-lipoprotein cholesterol	7	3	1	rs4846992	230137518	230032808	230324364	G	A	0.356	-0.02754	0.004851	1.38e-08	0.049	0.049	Yes	70	upstream	NA	NA
HDL-C	Metabolic	High-density-lipoprotein cholesterol	7	3	1	rs4846994	230137706	230032808	230324364	A	G	0.356	-0.0275	0.004851	1.445e-08	0.047	0.047	Yes	70	upstream	NA	NA
HDL-C	Metabolic	High-density-lipoprotein cholesterol	7	3	1	rs28717018	230133555	230032808	230324364	A	G	0.349	-0.02681	0.004874	3.802e-08	0.028	0.028	Yes	70	intergenic	NA	NA
HDL-C	Metabolic	High-density-lipoprotein cholesterol	7	3	1	rs28462170	230133607	230032808	230324364	G	A	0.351	-0.02723	0.004867	2.188e-08	0.028	0.028	Yes	70	intergenic	NA	NA
HDL-C	Metabolic	High-density-lipoprotein cholesterol	7	3	1	rs28604422	230133777	230032808	230324364	C	T	0.35	-0.02731	0.00487	2.042e-08	0.028	0.028	Yes	70	intergenic	NA	NA
HDL-C	Metabolic	High-density-lipoprotein cholesterol	7	3	1	rs10779848	230136986	230032808	230324364	C	T	0.429	-0.02612	0.004694	2.63e-08	0.024	0.024	Yes	70	intergenic	NA	NA
HDL-C	Metabolic	High-density-lipoprotein cholesterol	7	3	1	rs28673495	230179440	230032808	230324364	C	G	0.359	-0.02625	0.004842	5.888e-08	0.021	0.021	Yes	70	intergenic	NA	NA
HDL-C	Metabolic	High-density-lipoprotein cholesterol	7	3	1	rs28668080	230133509	230032808	230324364	G	A	0.361	-0.02659	0.004837	3.89e-08	0.019	0.019	Yes	70	intergenic	NA	NA
HDL-C	Metabolic	High-density-lipoprotein cholesterol	7	3	1	rs7515161	230186707	230032808	230324364	C	T	0.348	-0.02614	0.004877	8.318e-08	0.014	0.014	Yes	70	intergenic	NA	NA
HDL-C	Metabolic	High-density-lipoprotein cholesterol	7	3	1	rs28696795	230132808	230032808	230324364	G	A	0.365	-0.02614	0.004825	6.026e-08	0.013	0.013	Yes	70	intergenic	NA	NA
HDL-C	Metabolic	High-density-lipoprotein cholesterol	7	3	1	rs28719013	230133196	230032808	230324364	A	T	0.365	-0.02615	0.004825	6.026e-08	0.013	0.013	Yes	70	intergenic	NA	NA
HDL-C	Metabolic	High-density-lipoprotein cholesterol	7	3	1	rs7515331	230186844	230032808	230324364	C	T	0.349	-0.02609	0.004876	8.71e-08	0.013	0.013	Yes	70	intergenic	NA	NA
HDL-C	Metabolic	High-density-lipoprotein cholesterol	7	3	1	rs4285705	230188418	230032808	230324364	T	C	0.348	-0.02611	0.004877	8.511e-08	0.013	0.013	Yes	70	intergenic	NA	NA
HDL-C	Metabolic	High-density-lipoprotein cholesterol	7	3	1	rs4846995	230137785	230032808	230324364	C	T	0.452	-0.0255	0.004669	4.786e-08	0.012	0.012	Yes	70	upstream	NA	NA
HDL-C	Metabolic	High-density-lipoprotein cholesterol	7	3	1	rs9431833	230139055	230032808	230324364	C	T	0.453	-0.02511	0.004668	7.413e-08	0.01	0.01	Yes	70	ncRNA_intronic	NA	NA
HDL-C	Metabolic	High-density-lipoprotein cholesterol	7	3	1	rs4846861	230134150	230032808	230324364	A	G	0.428	-0.02503	0.004696	9.772e-08	0.008	0.008	Yes	70	intergenic	NA	NA
HDL-C	Metabolic	High-density-lipoprotein cholesterol	7	3	1	rs28482439	230141118	230032808	230324364	T	G	0.451	-0.02522	0.00467	6.607e-08	0.008	0.008	Yes	70	ncRNA_intronic	NA	NA
HDL-C	Metabolic	High-density-lipoprotein cholesterol	7	3	1	rs4275465	230143511	230032808	230324364	A	G	0.455	-0.02484	0.004666	1.023e-07	0.006	0.006	Yes	70	downstream	NA	NA
HDL-C	Metabolic	High-density-lipoprotein cholesterol	7	3	1	rs28647337	230179337	230032808	230324364	C	T	0.368	-0.025	0.004817	2.089e-07	0.006	0.006	Yes	70	intergenic	NA	NA
HDL-C	Metabolic	High-density-lipoprotein cholesterol	7	3	1	rs28411259	230179351	230032808	230324364	C	T	0.368	-0.02502	0.004817	2.042e-07	0.006	0.006	Yes	70	intergenic	NA	NA
HDL-C	Metabolic	High-density-lipoprotein cholesterol	7	3	1	rs7554127	230185514	230032808	230324364	G	A	0.378	-0.02483	0.004792	2.188e-07	0.006	0.006	Yes	70	upstream	NA	NA
HDL-C	Metabolic	High-density-lipoprotein cholesterol	7	3	1	rs28417369	230138618	230032808	230324364	T	C	0.352	-0.0252	0.004866	2.239e-07	0.005	0.005	Yes	70	ncRNA_exonic	NA	NA
HDL-C	Metabolic	High-density-lipoprotein cholesterol	7	3	1	rs10864779	230152832	230032808	230324364	G	A	0.456	-0.02438	0.004665	1.738e-07	0.004	0.004	Yes	70	intergenic	NA	NA
HDL-C	Metabolic	High-density-lipoprotein cholesterol	7	3	1	rs4846894	230186794	230032808	230324364	T	G	0.387	-0.02421	0.004771	3.89e-07	0.004	0.004	Yes	70	intergenic	NA	NA
HDL-C	Metabolic	High-density-lipoprotein cholesterol	7	3	1	rs6663193	230187577	230032808	230324364	T	C	0.387	-0.02424	0.004771	3.802e-07	0.004	0.004	Yes	70	intergenic	NA	NA
HDL-C	Metabolic	High-density-lipoprotein cholesterol	7	3	1	rs6660567	230187945	230032808	230324364	A	G	0.387	-0.02425	0.004771	3.715e-07	0.004	0.004	Yes	70	intergenic	NA	NA
HDL-C	Metabolic	High-density-lipoprotein cholesterol	7	3	1	rs6664857	230134920	230032808	230324364	A	G	0.321	-0.0252	0.004976	4.074e-07	0.003	0.003	Yes	70	intergenic	NA	NA
HDL-C	Metabolic	High-density-lipoprotein cholesterol	7	3	1	rs12123719	230158341	230032808	230324364	G	C	0.454	-0.02418	0.004667	2.188e-07	0.003	0.003	Yes	70	intergenic	NA	NA
HDL-C	Metabolic	High-density-lipoprotein cholesterol	7	3	1	rs4847022	230160420	230032808	230324364	G	A	0.454	-0.02414	0.004667	2.291e-07	0.003	0.003	Yes	70	intergenic	NA	NA
HDL-C	Metabolic	High-density-lipoprotein cholesterol	7	3	1	rs6680995	230161567	230032808	230324364	C	T	0.455	-0.02413	0.004666	2.344e-07	0.003	0.003	Yes	70	intergenic	NA	NA
HDL-C	Metabolic	High-density-lipoprotein cholesterol	7	3	1	rs11579167	230162469	230032808	230324364	G	A	0.454	-0.02416	0.004667	2.239e-07	0.003	0.003	Yes	70	intergenic	NA	NA
HDL-C	Metabolic	High-density-lipoprotein cholesterol	7	3	1	rs12039999	230134005	230032808	230324364	G	A	0.304	-0.02518	0.005049	6.166e-07	0.002	0.002	Yes	70	intergenic	NA	NA
HDL-C	Metabolic	High-density-lipoprotein cholesterol	7	3	1	rs12040697	230134068	230032808	230324364	G	A	0.304	-0.02524	0.005051	5.754e-07	0.002	0.002	Yes	70	intergenic	NA	NA
HDL-C	Metabolic	High-density-lipoprotein cholesterol	7	3	1	rs6664745	230134761	230032808	230324364	A	G	0.303	-0.02542	0.005056	4.898e-07	0.002	0.002	Yes	70	intergenic	NA	NA
HDL-C	Metabolic	High-density-lipoprotein cholesterol	7	3	1	rs6691527	230134826	230032808	230324364	T	C	0.303	-0.02542	0.005056	4.898e-07	0.002	0.002	Yes	70	intergenic	NA	NA
HDL-C	Metabolic	High-density-lipoprotein cholesterol	7	3	1	rs67537171	230135731	230032808	230324364	G	C	0.303	-0.02542	0.005057	5.012e-07	0.002	0.002	Yes	70	intergenic	NA	NA
HDL-C	Metabolic	High-density-lipoprotein cholesterol	7	3	1	rs10864761	230135899	230032808	230324364	C	T	0.303	-0.02542	0.005057	5.012e-07	0.002	0.002	Yes	70	intergenic	NA	NA
HDL-C	Metabolic	High-density-lipoprotein cholesterol	7	3	1	rs10864762	230136150	230032808	230324364	C	T	0.303	-0.02542	0.005055	5.012e-07	0.002	0.002	Yes	70	intergenic	NA	NA
HDL-C	Metabolic	High-density-lipoprotein cholesterol	7	3	1	rs12087226	230137115	230032808	230324364	C	T	0.303	-0.02542	0.005057	5.012e-07	0.002	0.002	Yes	70	intergenic	NA	NA
HDL-C	Metabolic	High-density-lipoprotein cholesterol	7	3	1	rs12026868	230138504	230032808	230324364	T	C	0.333	-0.02423	0.00493	8.913e-07	0.001	0.001	Yes	70	ncRNA_exonic	NA	NA
HDL-C	Metabolic	High-density-lipoprotein cholesterol	7	3	1	rs12047300	230138848	230032808	230324364	A	G	0.305	-0.02518	0.005044	6.026e-07	0.001	0.001	Yes	70	ncRNA_intronic	NA	NA
HDL-C	Metabolic	High-density-lipoprotein cholesterol	7	3	1	rs7549657	230141453	230032808	230324364	A	C	0.337	-0.02391	0.004914	1.148e-06	0.001	0.001	Yes	70	ncRNA_intronic	NA	NA
