## Supplementary Tables for "Analysis across Taiwan Biobank, Biobank Japan and UK Biobank identifies hundreds of novel loci for 36 quantitative traits" (part 6 of 11)

### Sheet: Suppl Table 6 (continued)
Abbreviation	Category	Trait	Locus ID	Credible set ID	Chr	SNP	BP	Locus start	Locus end	Reference allele	Alternative allele	Reference allele frequency	Marginal beta	SE	P-value	Credible set PIP	Overall PIP	Successfully Fine-mapped	Size of credible set	Consequence	Gene	Amino acid change
HDL-C	Metabolic	High-density-lipoprotein cholesterol	7	3	1	rs67706328	230141884	230032808	230324364	G	A	0.345	-0.02421	0.004887	7.244e-07	0.001	0.001	Yes	70	ncRNA_intronic	NA	NA
HDL-C	Metabolic	High-density-lipoprotein cholesterol	7	3	1	rs68041359	230142378	230032808	230324364	T	A	0.346	-0.0242	0.004886	7.413e-07	0.001	0.001	Yes	70	ncRNA_intronic	NA	NA
HDL-C	Metabolic	High-density-lipoprotein cholesterol	7	3	1	rs12042655	230143224	230032808	230324364	C	T	0.346	-0.02415	0.004886	7.586e-07	0.001	0.001	Yes	70	downstream	NA	NA
HDL-C	Metabolic	High-density-lipoprotein cholesterol	7	3	1	rs12044467	230143647	230032808	230324364	G	A	0.348	-0.02388	0.004879	9.772e-07	0.001	0.001	Yes	70	downstream	NA	NA
HDL-C	Metabolic	High-density-lipoprotein cholesterol	7	3	1	rs58596154	230143836	230032808	230324364	T	C	0.34	-0.02421	0.004905	7.943e-07	0.001	0.001	Yes	70	downstream	NA	NA
HDL-C	Metabolic	High-density-lipoprotein cholesterol	7	3	1	rs12042904	230143970	230032808	230324364	C	T	0.338	-0.02402	0.004912	1e-06	0.001	0.001	Yes	70	intergenic	NA	NA
HDL-C	Metabolic	High-density-lipoprotein cholesterol	7	3	1	rs12027463	230144102	230032808	230324364	A	C	0.343	-0.02371	0.004894	1.259e-06	0.001	0.001	Yes	70	intergenic	NA	NA
HDL-C	Metabolic	High-density-lipoprotein cholesterol	7	3	1	rs12045805	230146494	230032808	230324364	C	T	0.345	-0.02363	0.004887	1.318e-06	0.001	0.001	Yes	70	intergenic	NA	NA
HDL-C	Metabolic	High-density-lipoprotein cholesterol	7	3	1	rs11122591	230152564	230032808	230324364	A	T	0.341	-0.02388	0.004902	1.122e-06	0.001	0.001	Yes	70	intergenic	NA	NA
HDL-C	Metabolic	High-density-lipoprotein cholesterol	7	3	1	rs12072829	230154061	230032808	230324364	T	C	0.34	-0.02386	0.004906	1.148e-06	0.001	0.001	Yes	70	intergenic	NA	NA
HDL-C	Metabolic	High-density-lipoprotein cholesterol	7	3	1	rs7539124	230155059	230032808	230324364	A	T	0.342	-0.02361	0.004897	1.413e-06	0.001	0.001	Yes	70	intergenic	NA	NA
HDL-C	Metabolic	High-density-lipoprotein cholesterol	7	3	1	rs10082026	230157806	230032808	230324364	C	T	0.344	-0.02404	0.00489	8.913e-07	0.001	0.001	Yes	70	intergenic	NA	NA
HDL-C	Metabolic	High-density-lipoprotein cholesterol	7	3	1	rs28564972	230167832	230032808	230324364	G	A	0.345	-0.02421	0.004887	7.244e-07	0.001	0.001	Yes	70	intergenic	NA	NA
HDL-C	Metabolic	High-density-lipoprotein cholesterol	7	3	1	rs4847027	230168963	230032808	230324364	A	G	0.453	-0.02308	0.004668	7.586e-07	0.001	0.001	Yes	70	intergenic	NA	NA
HDL-C	Metabolic	High-density-lipoprotein cholesterol	7	3	1	rs2139770	230172844	230032808	230324364	C	T	0.445	-0.02313	0.004675	7.413e-07	0.001	0.001	Yes	70	intergenic	NA	NA
HDL-C	Metabolic	High-density-lipoprotein cholesterol	7	3	1	rs9431623	230174990	230032808	230324364	T	C	0.429	-0.0235	0.004695	5.623e-07	0.001	0.001	Yes	70	intergenic	NA	NA
HDL-C	Metabolic	High-density-lipoprotein cholesterol	7	3	1	rs28415206	230176827	230032808	230324364	G	T	0.444	-0.02275	0.004676	1.148e-06	0.001	0.001	Yes	70	intergenic	NA	NA
HDL-C	Metabolic	High-density-lipoprotein cholesterol	7	3	1	rs28710950	230177183	230032808	230324364	A	C	0.441	-0.02337	0.004679	5.888e-07	0.001	0.001	Yes	70	intergenic	NA	NA
HDL-C	Metabolic	High-density-lipoprotein cholesterol	7	3	1	rs11585540	230191018	230032808	230324364	A	G	0.387	-0.02278	0.00477	1.778e-06	0.001	0.001	Yes	70	intergenic	NA	NA
HDL-C	Metabolic	High-density-lipoprotein cholesterol	7	3	1	rs3009717	230192249	230032808	230324364	C	T	0.387	-0.02275	0.00477	1.862e-06	0.001	0.001	Yes	70	intergenic	NA	NA
HDL-C	Metabolic	High-density-lipoprotein cholesterol	7	3	1	rs1467469	230192848	230032808	230324364	T	C	0.386	-0.02275	0.004772	1.862e-06	0.001	0.001	Yes	70	upstream	NA	NA
HDL-C	Metabolic	High-density-lipoprotein cholesterol	7	3	1	rs12041601	230203940	230032808	230324364	A	G	0.345	-0.02263	0.004887	3.631e-06	0.001	0.001	Yes	70	intronic	NA	NA
HDL-C	Metabolic	High-density-lipoprotein cholesterol	7	3	1	rs56387359	230205764	230032808	230324364	A	G	0.358	-0.02275	0.004846	2.692e-06	0.001	0.001	Yes	70	intronic	NA	NA
HDL-C	Metabolic	High-density-lipoprotein cholesterol	8	1	2	rs4665642	21213185	21021464	21259562	G	A	0.12	-0.0568	0.007145	1.862e-15	0.25	0.25	Yes	28	intergenic	NA	NA
HDL-C	Metabolic	High-density-lipoprotein cholesterol	8	1	2	rs1318006	21214152	21021464	21259562	G	A	0.116	-0.05689	0.007248	4.169e-15	0.122	0.122	Yes	28	intergenic	NA	NA
HDL-C	Metabolic	High-density-lipoprotein cholesterol	8	1	2	rs1318005	21214208	21021464	21259562	G	A	0.116	-0.05681	0.00725	4.677e-15	0.111	0.111	Yes	28	intergenic	NA	NA
HDL-C	Metabolic	High-density-lipoprotein cholesterol	8	1	2	rs1318004	21214209	21021464	21259562	C	T	0.116	-0.05681	0.00725	4.677e-15	0.111	0.111	Yes	28	intergenic	NA	NA
HDL-C	Metabolic	High-density-lipoprotein cholesterol	8	1	2	rs10495713	21200519	21021464	21259562	A	G	0.122	-0.05487	0.007104	1.122e-14	0.052	0.052	Yes	28	intergenic	NA	NA
HDL-C	Metabolic	High-density-lipoprotein cholesterol	8	1	2	rs34335269	21196250	21021464	21259562	A	G	0.12	-0.05497	0.007137	1.349e-14	0.044	0.044	Yes	28	intergenic	NA	NA
HDL-C	Metabolic	High-density-lipoprotein cholesterol	8	1	2	rs6733447	21198136	21021464	21259562	G	A	0.122	-0.0545	0.007092	1.514e-14	0.041	0.041	Yes	28	intergenic	NA	NA
HDL-C	Metabolic	High-density-lipoprotein cholesterol	8	1	2	rs7608123	21202879	21021464	21259562	T	G	0.121	-0.05444	0.007112	1.95e-14	0.032	0.032	Yes	28	intergenic	NA	NA
HDL-C	Metabolic	High-density-lipoprotein cholesterol	8	1	2	rs7571469	21204481	21021464	21259562	G	C	0.121	-0.05428	0.007125	2.57e-14	0.025	0.025	Yes	28	intergenic	NA	NA
HDL-C	Metabolic	High-density-lipoprotein cholesterol	8	1	2	rs1320143	21212348	21021464	21259562	G	A	0.121	-0.05387	0.007117	3.715e-14	0.018	0.018	Yes	28	intergenic	NA	NA
HDL-C	Metabolic	High-density-lipoprotein cholesterol	8	1	2	rs56213756	21206995	21021464	21259562	G	C	0.121	-0.05382	0.007125	4.169e-14	0.016	0.016	Yes	28	intergenic	NA	NA
HDL-C	Metabolic	High-density-lipoprotein cholesterol	8	1	2	rs4665639	21186891	21021464	21259562	A	G	0.121	-0.05366	0.007127	5.129e-14	0.014	0.014	Yes	28	intergenic	NA	NA
HDL-C	Metabolic	High-density-lipoprotein cholesterol	8	1	2	rs17041663	21190238	21021464	21259562	G	T	0.121	-0.05366	0.007127	5.129e-14	0.014	0.014	Yes	28	intergenic	NA	NA
HDL-C	Metabolic	High-density-lipoprotein cholesterol	8	1	2	rs1320145	21192362	21021464	21259562	G	A	0.121	-0.05357	0.007117	5.248e-14	0.014	0.014	Yes	28	intergenic	NA	NA
HDL-C	Metabolic	High-density-lipoprotein cholesterol	8	1	2	rs35893087	21192523	21021464	21259562	A	G	0.121	-0.05356	0.007117	5.248e-14	0.014	0.014	Yes	28	intergenic	NA	NA
HDL-C	Metabolic	High-density-lipoprotein cholesterol	8	1	2	rs17041679	21195412	21021464	21259562	T	C	0.121	-0.05351	0.007114	5.37e-14	0.013	0.013	Yes	28	intergenic	NA	NA
HDL-C	Metabolic	High-density-lipoprotein cholesterol	8	1	2	rs4665790	21188570	21021464	21259562	T	A	0.122	-0.05336	0.007109	6.166e-14	0.012	0.012	Yes	28	intergenic	NA	NA
HDL-C	Metabolic	High-density-lipoprotein cholesterol	8	1	2	rs56403064	21206906	21021464	21259562	C	T	0.121	-0.05358	0.007135	5.888e-14	0.012	0.012	Yes	28	intergenic	NA	NA
HDL-C	Metabolic	High-density-lipoprotein cholesterol	8	1	2	rs17041662	21189068	21021464	21259562	C	T	0.122	-0.0532	0.007104	6.918e-14	0.011	0.011	Yes	28	intergenic	NA	NA
HDL-C	Metabolic	High-density-lipoprotein cholesterol	8	1	2	rs62120841	21194732	21021464	21259562	C	G	0.12	-0.05354	0.007142	6.607e-14	0.011	0.011	Yes	28	intergenic	NA	NA
HDL-C	Metabolic	High-density-lipoprotein cholesterol	8	1	2	rs1320144	21192112	21021464	21259562	A	C	0.121	-0.05331	0.007127	7.413e-14	0.01	0.01	Yes	28	intergenic	NA	NA
HDL-C	Metabolic	High-density-lipoprotein cholesterol	8	1	2	rs9789416	21206052	21021464	21259562	A	G	0.12	-0.05353	0.007148	6.918e-14	0.01	0.01	Yes	28	intergenic	NA	NA
HDL-C	Metabolic	High-density-lipoprotein cholesterol	8	1	2	rs36187918	21180942	21021464	21259562	G	A	0.122	-0.05294	0.007104	9.12e-14	0.009	0.009	Yes	28	intergenic	NA	NA
HDL-C	Metabolic	High-density-lipoprotein cholesterol	8	1	2	rs36145916	21179378	21021464	21259562	T	C	0.121	-0.05291	0.007112	1.023e-13	0.008	0.008	Yes	28	intergenic	NA	NA
HDL-C	Metabolic	High-density-lipoprotein cholesterol	8	1	2	rs3923037	21148274	21021464	21259562	A	C	0.148	-0.04801	0.006534	1.995e-13	0.006	0.006	Yes	28	intergenic	NA	NA
HDL-C	Metabolic	High-density-lipoprotein cholesterol	8	1	2	rs6732011	21146521	21021464	21259562	G	T	0.149	-0.04744	0.00652	3.388e-13	0.004	0.004	Yes	28	intergenic	NA	NA
HDL-C	Metabolic	High-density-lipoprotein cholesterol	8	1	2	rs1344063	21184545	21021464	21259562	T	C	0.122	-0.05204	0.007097	2.239e-13	0.004	0.004	Yes	28	intergenic	NA	NA
HDL-C	Metabolic	High-density-lipoprotein cholesterol	8	1	2	rs10183548	21145499	21021464	21259562	G	A	0.15	-0.04724	0.006511	3.981e-13	0.003	0.003	Yes	28	intergenic	NA	NA
HDL-C	Metabolic	High-density-lipoprotein cholesterol	9	NA	3	NA	NA	12229279	12337753	NA	NA	NA	0.0390828	0.00677036	7.76247e-09	NA	NA	No	NA	NA	NA	NA
HDL-C	Metabolic	High-density-lipoprotein cholesterol	10	1	3	rs9875034	136511391	135698730	136663635	C	T	0.105	0.04183	0.007583	3.467e-08	0.132	0.132	Yes	214	intergenic	NA	NA
HDL-C	Metabolic	High-density-lipoprotein cholesterol	10	1	3	rs6795227	136492893	135698730	136663635	G	C	0.087	0.04486	0.008247	5.37e-08	0.06	0.06	Yes	214	intergenic	NA	NA
HDL-C	Metabolic	High-density-lipoprotein cholesterol	10	1	3	rs61790808	136443008	135698730	136663635	G	A	0.112	0.04022	0.007356	4.571e-08	0.055	0.055	Yes	214	intronic	NA	NA
HDL-C	Metabolic	High-density-lipoprotein cholesterol	10	1	3	rs61790846	136483725	135698730	136663635	T	G	0.092	0.0434	0.008038	6.761e-08	0.05	0.05	Yes	214	intergenic	NA	NA
HDL-C	Metabolic	High-density-lipoprotein cholesterol	10	1	3	rs6439656	136486228	135698730	136663635	A	G	0.087	0.04458	0.008261	6.761e-08	0.048	0.048	Yes	214	intergenic	NA	NA
HDL-C	Metabolic	High-density-lipoprotein cholesterol	10	1	3	rs7648531	136462223	135698730	136663635	A	T	0.125	0.03786	0.007021	6.918e-08	0.045	0.045	Yes	214	intronic	NA	NA
HDL-C	Metabolic	High-density-lipoprotein cholesterol	10	1	3	rs6798137	136493476	135698730	136663635	T	C	0.086	0.04475	0.008305	7.079e-08	0.045	0.045	Yes	214	intergenic	NA	NA
HDL-C	Metabolic	High-density-lipoprotein cholesterol	10	1	3	rs9813590	136436323	135698730	136663635	C	T	0.11	0.03968	0.007417	8.913e-08	0.04	0.04	Yes	214	intronic	NA	NA
HDL-C	Metabolic	High-density-lipoprotein cholesterol	10	1	3	rs34992220	136468637	135698730	136663635	C	T	0.113	0.03921	0.007342	9.333e-08	0.04	0.04	Yes	214	intronic	NA	NA
HDL-C	Metabolic	High-density-lipoprotein cholesterol	10	1	3	rs9853960	136487989	135698730	136663635	A	G	0.09	0.0433	0.00812	9.772e-08	0.034	0.034	Yes	214	intergenic	NA	NA
HDL-C	Metabolic	High-density-lipoprotein cholesterol	10	1	3	rs9871160	136452728	135698730	136663635	C	T	0.102	0.0406	0.007661	1.148e-07	0.032	0.032	Yes	214	intronic	NA	NA
HDL-C	Metabolic	High-density-lipoprotein cholesterol	10	1	3	rs12630999	136300927	135698730	136663635	G	A	0.194	0.0297	0.005879	4.365e-07	0.024	0.024	Yes	214	intronic	NA	NA
HDL-C	Metabolic	High-density-lipoprotein cholesterol	10	1	3	rs9812541	136482244	135698730	136663635	G	A	0.092	0.04134	0.008053	2.818e-07	0.017	0.017	Yes	214	intergenic	NA	NA
HDL-C	Metabolic	High-density-lipoprotein cholesterol	10	1	3	rs9849793	136481870	135698730	136663635	A	C	0.09	0.0414	0.008132	3.548e-07	0.013	0.013	Yes	214	intergenic	NA	NA
HDL-C	Metabolic	High-density-lipoprotein cholesterol	10	1	3	rs9855565	136483028	135698730	136663635	T	G	0.09	0.04135	0.008119	3.548e-07	0.013	0.013	Yes	214	intergenic	NA	NA
HDL-C	Metabolic	High-density-lipoprotein cholesterol	10	1	3	rs28452147	136438354	135698730	136663635	G	C	0.094	0.04039	0.007956	3.89e-07	0.012	0.012	Yes	214	intronic	NA	NA
HDL-C	Metabolic	High-density-lipoprotein cholesterol	10	1	3	rs6794351	136292279	135698730	136663635	C	T	0.165	0.03094	0.006258	7.586e-07	0.011	0.011	Yes	214	intronic	NA	NA
HDL-C	Metabolic	High-density-lipoprotein cholesterol	10	1	3	rs4678433	136265682	135698730	136663635	C	T	0.163	0.0311	0.006284	7.413e-07	0.01	0.01	Yes	214	intronic	NA	NA
HDL-C	Metabolic	High-density-lipoprotein cholesterol	10	1	3	rs7621025	136272246	135698730	136663635	T	C	0.134	0.03405	0.006827	6.166e-07	0.008	0.008	Yes	214	intronic	NA	NA
HDL-C	Metabolic	High-density-lipoprotein cholesterol	10	1	3	rs12635723	136300732	135698730	136663635	A	G	0.182	0.02936	0.006023	1.096e-06	0.008	0.008	Yes	214	intronic	NA	NA
HDL-C	Metabolic	High-density-lipoprotein cholesterol	10	1	3	rs61790842	136470317	135698730	136663635	A	G	0.085	0.0415	0.008316	6.026e-07	0.008	0.008	Yes	214	intronic	NA	NA
HDL-C	Metabolic	High-density-lipoprotein cholesterol	10	1	3	rs4452981	136307767	135698730	136663635	A	G	0.182	0.02911	0.006026	1.349e-06	0.007	0.007	Yes	214	intronic	NA	NA
HDL-C	Metabolic	High-density-lipoprotein cholesterol	10	1	3	rs4452980	136307768	135698730	136663635	A	G	0.182	0.02911	0.006026	1.349e-06	0.007	0.007	Yes	214	intronic	NA	NA
HDL-C	Metabolic	High-density-lipoprotein cholesterol	10	1	3	rs4678437	136317665	135698730	136663635	C	T	0.188	0.02874	0.005944	1.318e-06	0.007	0.007	Yes	214	intronic	NA	NA
HDL-C	Metabolic	High-density-lipoprotein cholesterol	10	1	3	rs61322732	136476568	135698730	136663635	G	C	0.081	0.04241	0.008531	6.607e-07	0.007	0.007	Yes	214	intergenic	NA	NA
HDL-C	Metabolic	High-density-lipoprotein cholesterol	10	1	3	rs61508594	136478143	135698730	136663635	A	C	0.081	0.04241	0.008531	6.607e-07	0.007	0.007	Yes	214	intergenic	NA	NA
HDL-C	Metabolic	High-density-lipoprotein cholesterol	10	1	3	rs73230075	136495755	135698730	136663635	T	G	0.079	0.04292	0.008627	6.457e-07	0.007	0.007	Yes	214	intergenic	NA	NA
HDL-C	Metabolic	High-density-lipoprotein cholesterol	10	1	3	rs1471741	136328268	135698730	136663635	T	C	0.185	0.02863	0.00598	1.698e-06	0.006	0.006	Yes	214	intronic	NA	NA
HDL-C	Metabolic	High-density-lipoprotein cholesterol	10	1	3	rs1471740	136328270	135698730	136663635	T	C	0.177	0.02899	0.006082	1.862e-06	0.006	0.006	Yes	214	intronic	NA	NA
HDL-C	Metabolic	High-density-lipoprotein cholesterol	10	1	3	rs900048	136218930	135698730	136663635	C	T	0.155	0.03104	0.00642	1.349e-06	0.005	0.005	Yes	214	intronic	NA	NA
HDL-C	Metabolic	High-density-lipoprotein cholesterol	10	1	3	rs9289511	136262364	135698730	136663635	C	T	0.102	0.0375	0.007691	1.072e-06	0.005	0.005	Yes	214	intronic	NA	NA
HDL-C	Metabolic	High-density-lipoprotein cholesterol	10	1	3	rs9821478	136310985	135698730	136663635	G	C	0.095	0.03863	0.00791	1.047e-06	0.005	0.005	Yes	214	intronic	NA	NA
HDL-C	Metabolic	High-density-lipoprotein cholesterol	10	1	3	rs9833207	136415217	135698730	136663635	C	T	0.086	0.04052	0.008278	9.772e-07	0.005	0.005	Yes	214	intronic	NA	NA
HDL-C	Metabolic	High-density-lipoprotein cholesterol	10	1	3	rs1394092	136196071	135698730	136663635	C	T	0.163	0.02993	0.006294	1.995e-06	0.004	0.004	Yes	214	intronic	NA	NA
HDL-C	Metabolic	High-density-lipoprotein cholesterol	10	1	3	rs9820485	136228566	135698730	136663635	C	A	0.105	0.0367	0.007567	1.23e-06	0.004	0.004	Yes	214	intronic	NA	NA
HDL-C	Metabolic	High-density-lipoprotein cholesterol	10	1	3	rs833752	136255169	135698730	136663635	A	G	0.163	0.02972	0.006292	2.344e-06	0.004	0.004	Yes	214	intronic	NA	NA
HDL-C	Metabolic	High-density-lipoprotein cholesterol	10	1	3	rs6439646	136273563	135698730	136663635	T	C	0.16	0.03005	0.006341	2.138e-06	0.004	0.004	Yes	214	intronic	NA	NA
HDL-C	Metabolic	High-density-lipoprotein cholesterol	10	1	3	rs4456810	136402153	135698730	136663635	C	T	0.093	0.03886	0.008011	1.23e-06	0.004	0.004	Yes	214	intronic	NA	NA
HDL-C	Metabolic	High-density-lipoprotein cholesterol	10	1	3	rs12330725	136412580	135698730	136663635	T	A	0.093	0.03879	0.008003	1.259e-06	0.004	0.004	Yes	214	intronic	NA	NA
HDL-C	Metabolic	High-density-lipoprotein cholesterol	10	1	3	rs9854328	136069720	135698730	136663635	G	A	0.114	0.03493	0.007314	1.778e-06	0.003	0.003	Yes	214	intronic	NA	NA
HDL-C	Metabolic	High-density-lipoprotein cholesterol	10	1	3	rs12491275	136185602	135698730	136663635	C	A	0.163	0.02962	0.006289	2.512e-06	0.003	0.003	Yes	214	intronic	NA	NA
HDL-C	Metabolic	High-density-lipoprotein cholesterol	10	1	3	rs9809373	136189335	135698730	136663635	T	C	0.163	0.0293	0.006287	3.162e-06	0.003	0.003	Yes	214	intronic	NA	NA
HDL-C	Metabolic	High-density-lipoprotein cholesterol	10	1	3	rs9854084	136194743	135698730	136663635	A	T	0.163	0.02966	0.006295	2.455e-06	0.003	0.003	Yes	214	intronic	NA	NA
HDL-C	Metabolic	High-density-lipoprotein cholesterol	10	1	3	rs1070227	136250364	135698730	136663635	G	A	0.167	0.02925	0.006233	2.692e-06	0.003	0.003	Yes	214	intronic	NA	NA
HDL-C	Metabolic	High-density-lipoprotein cholesterol	10	1	3	rs4678438	136344920	135698730	136663635	A	C	0.175	0.02866	0.006118	2.818e-06	0.003	0.003	Yes	214	intronic	NA	NA
HDL-C	Metabolic	High-density-lipoprotein cholesterol	10	1	3	rs9845762	136356464	135698730	136663635	C	T	0.178	0.02838	0.006072	2.951e-06	0.003	0.003	Yes	214	intronic	NA	NA
HDL-C	Metabolic	High-density-lipoprotein cholesterol	10	1	3	rs1017881	136357693	135698730	136663635	A	G	0.176	0.02847	0.006104	3.09e-06	0.003	0.003	Yes	214	intronic	NA	NA
HDL-C	Metabolic	High-density-lipoprotein cholesterol	10	1	3	rs9817529	136452961	135698730	136663635	C	A	0.107	0.03573	0.007501	1.905e-06	0.003	0.003	Yes	214	intronic	NA	NA
HDL-C	Metabolic	High-density-lipoprotein cholesterol	10	1	3	rs28489907	136461544	135698730	136663635	G	A	0.158	0.03508	0.006375	3.715e-08	0.003	0.003	Yes	214	intronic	NA	NA
HDL-C	Metabolic	High-density-lipoprotein cholesterol	10	1	3	rs12330258	136061168	135698730	136663635	C	T	0.114	0.03468	0.007319	2.138e-06	0.002	0.002	Yes	214	intronic	NA	NA
HDL-C	Metabolic	High-density-lipoprotein cholesterol	10	1	3	rs695983	136064547	135698730	136663635	G	A	0.166	0.02846	0.006246	5.248e-06	0.002	0.002	Yes	214	intronic	NA	NA
HDL-C	Metabolic	High-density-lipoprotein cholesterol	10	1	3	rs1711161	136080537	135698730	136663635	G	T	0.153	0.02928	0.006451	5.623e-06	0.002	0.002	Yes	214	intronic	NA	NA
HDL-C	Metabolic	High-density-lipoprotein cholesterol	10	1	3	rs655720	136103267	135698730	136663635	C	T	0.16	0.02892	0.006344	5.129e-06	0.002	0.002	Yes	214	intronic	NA	NA
HDL-C	Metabolic	High-density-lipoprotein cholesterol	10	1	3	rs9809427	136108192	135698730	136663635	T	C	0.107	0.03467	0.00752	3.981e-06	0.002	0.002	Yes	214	intronic	NA	NA
HDL-C	Metabolic	High-density-lipoprotein cholesterol	10	1	3	rs1145106	136111917	135698730	136663635	G	A	0.158	0.02925	0.006372	4.467e-06	0.002	0.002	Yes	214	intronic	NA	NA
HDL-C	Metabolic	High-density-lipoprotein cholesterol	10	1	3	rs1964675	136114945	135698730	136663635	C	T	0.165	0.02847	0.006266	5.495e-06	0.002	0.002	Yes	214	intronic	NA	NA
HDL-C	Metabolic	High-density-lipoprotein cholesterol	10	1	3	rs28478252	136121600	135698730	136663635	A	C	0.154	0.02951	0.006429	4.467e-06	0.002	0.002	Yes	214	intronic	NA	NA
HDL-C	Metabolic	High-density-lipoprotein cholesterol	10	1	3	rs2655008	136123775	135698730	136663635	A	T	0.155	0.02941	0.006425	4.677e-06	0.002	0.002	Yes	214	intronic	NA	NA
HDL-C	Metabolic	High-density-lipoprotein cholesterol	10	1	3	rs9835523	136142933	135698730	136663635	C	G	0.107	0.03507	0.007517	3.09e-06	0.002	0.002	Yes	214	intronic	NA	NA
HDL-C	Metabolic	High-density-lipoprotein cholesterol	10	1	3	rs61789645	136143840	135698730	136663635	A	C	0.106	0.03493	0.007554	3.802e-06	0.002	0.002	Yes	214	intronic	NA	NA
HDL-C	Metabolic	High-density-lipoprotein cholesterol	10	1	3	rs7644541	136145766	135698730	136663635	A	G	0.153	0.02938	0.006446	5.129e-06	0.002	0.002	Yes	214	intronic	NA	NA
HDL-C	Metabolic	High-density-lipoprotein cholesterol	10	1	3	rs6789488	136146030	135698730	136663635	T	C	0.155	0.0293	0.006424	5.129e-06	0.002	0.002	Yes	214	intronic	NA	NA
HDL-C	Metabolic	High-density-lipoprotein cholesterol	10	1	3	rs61789646	136146361	135698730	136663635	C	G	0.107	0.03517	0.007517	2.884e-06	0.002	0.002	Yes	214	intronic	NA	NA
HDL-C	Metabolic	High-density-lipoprotein cholesterol	10	1	3	rs9845396	136150451	135698730	136663635	G	C	0.106	0.03533	0.007535	2.754e-06	0.002	0.002	Yes	214	intronic	NA	NA
HDL-C	Metabolic	High-density-lipoprotein cholesterol	10	1	3	rs9869720	136150995	135698730	136663635	G	T	0.108	0.03511	0.007492	2.818e-06	0.002	0.002	Yes	214	intronic	NA	NA
HDL-C	Metabolic	High-density-lipoprotein cholesterol	10	1	3	rs35418151	136162621	135698730	136663635	A	C	0.157	0.0296	0.006393	3.631e-06	0.002	0.002	Yes	214	intronic	NA	NA
HDL-C	Metabolic	High-density-lipoprotein cholesterol	10	1	3	rs11715257	136182053	135698730	136663635	C	T	0.158	0.02903	0.006367	5.129e-06	0.002	0.002	Yes	214	intronic	NA	NA
HDL-C	Metabolic	High-density-lipoprotein cholesterol	10	1	3	rs9849696	136186756	135698730	136663635	C	G	0.108	0.0353	0.007498	2.512e-06	0.002	0.002	Yes	214	intronic	NA	NA
HDL-C	Metabolic	High-density-lipoprotein cholesterol	10	1	3	rs9759024	136188610	135698730	136663635	T	C	0.163	0.02916	0.006291	3.548e-06	0.002	0.002	Yes	214	intronic	NA	NA
HDL-C	Metabolic	High-density-lipoprotein cholesterol	10	1	3	rs9757777	136188708	135698730	136663635	C	G	0.163	0.02917	0.006291	3.548e-06	0.002	0.002	Yes	214	intronic	NA	NA
HDL-C	Metabolic	High-density-lipoprotein cholesterol	10	1	3	rs12489577	136213145	135698730	136663635	C	T	0.161	0.02884	0.006322	5.012e-06	0.002	0.002	Yes	214	intronic	NA	NA
HDL-C	Metabolic	High-density-lipoprotein cholesterol	10	1	3	rs699165	136224697	135698730	136663635	A	G	0.154	0.02963	0.006441	4.169e-06	0.002	0.002	Yes	214	intronic	NA	NA
HDL-C	Metabolic	High-density-lipoprotein cholesterol	10	1	3	rs711976	136229022	135698730	136663635	A	G	0.159	0.02917	0.006362	4.571e-06	0.002	0.002	Yes	214	intronic	NA	NA
HDL-C	Metabolic	High-density-lipoprotein cholesterol	10	1	3	rs58994059	136246053	135698730	136663635	T	C	0.104	0.03533	0.007602	3.388e-06	0.002	0.002	Yes	214	intronic	NA	NA
HDL-C	Metabolic	High-density-lipoprotein cholesterol	10	1	3	rs1070230	136247748	135698730	136663635	T	G	0.162	0.0292	0.006306	3.631e-06	0.002	0.002	Yes	214	intronic	NA	NA
HDL-C	Metabolic	High-density-lipoprotein cholesterol	10	1	3	rs1070232	136248087	135698730	136663635	T	G	0.162	0.02918	0.006306	3.715e-06	0.002	0.002	Yes	214	intronic	NA	NA
HDL-C	Metabolic	High-density-lipoprotein cholesterol	10	1	3	rs138225440	136250633	135698730	136663635	A	G	0.093	0.03705	0.007984	3.467e-06	0.002	0.002	Yes	214	intronic	NA	NA
HDL-C	Metabolic	High-density-lipoprotein cholesterol	10	1	3	rs9811416	136251582	135698730	136663635	G	A	0.1	0.03622	0.007748	2.951e-06	0.002	0.002	Yes	214	intronic	NA	NA
HDL-C	Metabolic	High-density-lipoprotein cholesterol	10	1	3	rs7432375	136288405	135698730	136663635	G	A	0.252	0.02859	0.00535	9.12e-08	0.002	0.002	Yes	214	intronic	NA	NA
HDL-C	Metabolic	High-density-lipoprotein cholesterol	10	1	3	rs10935185	136290529	135698730	136663635	C	G	0.253	0.0285	0.005343	9.55e-08	0.002	0.002	Yes	214	intronic	NA	NA
HDL-C	Metabolic	High-density-lipoprotein cholesterol	10	1	3	rs3856637	136391195	135698730	136663635	G	A	0.079	0.04048	0.008592	2.455e-06	0.002	0.002	Yes	214	intronic	NA	NA
HDL-C	Metabolic	High-density-lipoprotein cholesterol	10	1	3	rs4408829	136404683	135698730	136663635	T	C	0.196	0.03191	0.005858	5.129e-08	0.002	0.002	Yes	214	intronic	NA	NA
HDL-C	Metabolic	High-density-lipoprotein cholesterol	10	1	3	rs12107125	136464612	135698730	136663635	C	T	0.157	0.03493	0.006383	4.467e-08	0.002	0.002	Yes	214	intronic	NA	NA
HDL-C	Metabolic	High-density-lipoprotein cholesterol	10	1	3	rs663705	135943668	135698730	136663635	T	C	0.137	0.03037	0.006764	7.079e-06	0.001	0.001	Yes	214	intergenic	NA	NA
HDL-C	Metabolic	High-density-lipoprotein cholesterol	10	1	3	rs144924146	135945452	135698730	136663635	G	A	0.136	0.03044	0.006774	7.079e-06	0.001	0.001	Yes	214	intergenic	NA	NA
HDL-C	Metabolic	High-density-lipoprotein cholesterol	10	1	3	rs201237786	135945703	135698730	136663635	T	C	0.136	0.03044	0.006772	6.918e-06	0.001	0.001	Yes	214	intergenic	NA	NA
HDL-C	Metabolic	High-density-lipoprotein cholesterol	10	1	3	rs199504014	135945907	135698730	136663635	T	C	0.137	0.03045	0.006764	6.761e-06	0.001	0.001	Yes	214	intergenic	NA	NA
HDL-C	Metabolic	High-density-lipoprotein cholesterol	10	1	3	rs11715816	135948396	135698730	136663635	T	C	0.137	0.03042	0.006768	6.918e-06	0.001	0.001	Yes	214	intergenic	NA	NA
HDL-C	Metabolic	High-density-lipoprotein cholesterol	10	1	3	rs838199	135950090	135698730	136663635	T	C	0.151	0.02925	0.006484	6.457e-06	0.001	0.001	Yes	214	intergenic	NA	NA
HDL-C	Metabolic	High-density-lipoprotein cholesterol	10	1	3	rs511154	135950921	135698730	136663635	A	G	0.152	0.02874	0.006472	8.913e-06	0.001	0.001	Yes	214	intergenic	NA	NA
HDL-C	Metabolic	High-density-lipoprotein cholesterol	10	1	3	rs668485	135951009	135698730	136663635	A	G	0.153	0.02877	0.006446	8.128e-06	0.001	0.001	Yes	214	intergenic	NA	NA
HDL-C	Metabolic	High-density-lipoprotein cholesterol	10	1	3	rs1153870	135954150	135698730	136663635	A	T	0.154	0.02877	0.006442	7.943e-06	0.001	0.001	Yes	214	intergenic	NA	NA
HDL-C	Metabolic	High-density-lipoprotein cholesterol	10	1	3	rs1153871	135954599	135698730	136663635	T	C	0.152	0.02874	0.00647	8.913e-06	0.001	0.001	Yes	214	intergenic	NA	NA
HDL-C	Metabolic	High-density-lipoprotein cholesterol	10	1	3	rs895893	135955604	135698730	136663635	C	T	0.15	0.02908	0.0065	7.762e-06	0.001	0.001	Yes	214	intergenic	NA	NA
HDL-C	Metabolic	High-density-lipoprotein cholesterol	10	1	3	rs1153872	135955800	135698730	136663635	G	A	0.152	0.02904	0.006474	7.244e-06	0.001	0.001	Yes	214	intergenic	NA	NA
HDL-C	Metabolic	High-density-lipoprotein cholesterol	10	1	3	rs684773	135956305	135698730	136663635	A	C	0.151	0.02927	0.006496	6.607e-06	0.001	0.001	Yes	214	intergenic	NA	NA
HDL-C	Metabolic	High-density-lipoprotein cholesterol	10	1	3	rs534944	135961031	135698730	136663635	T	G	0.15	0.02919	0.006514	7.413e-06	0.001	0.001	Yes	214	intergenic	NA	NA
HDL-C	Metabolic	High-density-lipoprotein cholesterol	10	1	3	rs1278719	135961569	135698730	136663635	G	A	0.151	0.02934	0.006489	6.166e-06	0.001	0.001	Yes	214	intergenic	NA	NA
HDL-C	Metabolic	High-density-lipoprotein cholesterol	10	1	3	rs523118	135965888	135698730	136663635	T	G	0.15	0.02884	0.006505	9.333e-06	0.001	0.001	Yes	214	intergenic	NA	NA
HDL-C	Metabolic	High-density-lipoprotein cholesterol	10	1	3	rs3755636	135968828	135698730	136663635	G	C	0.151	0.02871	0.006496	1e-05	0.001	0.001	Yes	214	upstream	NA	NA
HDL-C	Metabolic	High-density-lipoprotein cholesterol	10	1	3	rs72493178	135972597	135698730	136663635	T	C	0.093	0.03558	0.007993	8.511e-06	0.001	0.001	Yes	214	intronic	NA	NA
HDL-C	Metabolic	High-density-lipoprotein cholesterol	10	1	3	rs632016	135977040	135698730	136663635	G	A	0.149	0.02867	0.006525	1.122e-05	0.001	0.001	Yes	214	intronic	NA	NA
HDL-C	Metabolic	High-density-lipoprotein cholesterol	10	1	3	rs73222262	135982417	135698730	136663635	C	A	0.096	0.03438	0.007869	1.259e-05	0.001	0.001	Yes	214	intronic	NA	NA
HDL-C	Metabolic	High-density-lipoprotein cholesterol	10	1	3	rs606725	135986087	135698730	136663635	A	G	0.145	0.02884	0.006607	1.259e-05	0.001	0.001	Yes	214	intronic	NA	NA
HDL-C	Metabolic	High-density-lipoprotein cholesterol	10	1	3	rs4678428	135988412	135698730	136663635	G	A	0.145	0.02881	0.006603	1.288e-05	0.001	0.001	Yes	214	intronic	NA	NA
HDL-C	Metabolic	High-density-lipoprotein cholesterol	10	1	3	rs576771	135989292	135698730	136663635	C	T	0.149	0.02836	0.006521	1.38e-05	0.001	0.001	Yes	214	intronic	NA	NA
HDL-C	Metabolic	High-density-lipoprotein cholesterol	10	1	3	rs650505	135994043	135698730	136663635	G	C	0.153	0.02854	0.006454	9.772e-06	0.001	0.001	Yes	214	intronic	NA	NA
HDL-C	Metabolic	High-density-lipoprotein cholesterol	10	1	3	rs665200	135995016	135698730	136663635	T	C	0.146	0.02881	0.006582	1.202e-05	0.001	0.001	Yes	214	intronic	NA	NA
HDL-C	Metabolic	High-density-lipoprotein cholesterol	10	1	3	rs7628146	135998453	135698730	136663635	T	G	0.146	0.02884	0.006586	1.202e-05	0.001	0.001	Yes	214	intronic	NA	NA
HDL-C	Metabolic	High-density-lipoprotein cholesterol	10	1	3	rs7653249	136005792	135698730	136663635	C	G	0.155	0.02849	0.006424	9.12e-06	0.001	0.001	Yes	214	intronic	NA	NA
HDL-C	Metabolic	High-density-lipoprotein cholesterol	10	1	3	rs1279840	136006576	135698730	136663635	T	C	0.155	0.0283	0.00642	1.047e-05	0.001	0.001	Yes	214	intronic	NA	NA
HDL-C	Metabolic	High-density-lipoprotein cholesterol	10	1	3	rs1279425	136006984	135698730	136663635	T	C	0.151	0.02902	0.006491	7.762e-06	0.001	0.001	Yes	214	intronic	NA	NA
HDL-C	Metabolic	High-density-lipoprotein cholesterol	10	1	3	rs9848883	136008432	135698730	136663635	G	A	0.099	0.03463	0.007763	8.128e-06	0.001	0.001	Yes	214	intronic	NA	NA
HDL-C	Metabolic	High-density-lipoprotein cholesterol	10	1	3	rs12330635	136009590	135698730	136663635	G	A	0.1	0.03458	0.007735	7.762e-06	0.001	0.001	Yes	214	intronic	NA	NA
HDL-C	Metabolic	High-density-lipoprotein cholesterol	10	1	3	rs1618069	136027145	135698730	136663635	A	G	0.156	0.02825	0.006405	1.023e-05	0.001	0.001	Yes	214	intronic	NA	NA
HDL-C	Metabolic	High-density-lipoprotein cholesterol	10	1	3	rs9856769	136027640	135698730	136663635	A	G	0.101	0.03433	0.007724	8.71e-06	0.001	0.001	Yes	214	intronic	NA	NA
HDL-C	Metabolic	High-density-lipoprotein cholesterol	10	1	3	rs1291921	136036226	135698730	136663635	A	G	0.162	0.02786	0.006305	1e-05	0.001	0.001	Yes	214	intronic	NA	NA
HDL-C	Metabolic	High-density-lipoprotein cholesterol	10	1	3	rs483465	136047977	135698730	136663635	A	G	0.123	0.03171	0.007079	7.586e-06	0.001	0.001	Yes	214	intronic	NA	NA
HDL-C	Metabolic	High-density-lipoprotein cholesterol	10	1	3	rs9832813	136065565	135698730	136663635	G	A	0.11	0.03366	0.007432	5.888e-06	0.001	0.001	Yes	214	intronic	NA	NA
HDL-C	Metabolic	High-density-lipoprotein cholesterol	10	1	3	rs696516	136067778	135698730	136663635	G	T	0.166	0.02822	0.006252	6.457e-06	0.001	0.001	Yes	214	intronic	NA	NA
HDL-C	Metabolic	High-density-lipoprotein cholesterol	10	1	3	rs667920	136069472	135698730	136663635	G	T	0.155	0.02906	0.006422	6.026e-06	0.001	0.001	Yes	214	intronic	NA	NA
HDL-C	Metabolic	High-density-lipoprotein cholesterol	10	1	3	rs6770476	136073920	135698730	136663635	T	C	0.109	0.03348	0.007459	7.079e-06	0.001	0.001	Yes	214	intronic	NA	NA
HDL-C	Metabolic	High-density-lipoprotein cholesterol	10	1	3	rs138586478	136090808	135698730	136663635	C	T	0.106	0.03417	0.007532	5.754e-06	0.001	0.001	Yes	214	intronic	NA	NA
HDL-C	Metabolic	High-density-lipoprotein cholesterol	10	1	3	rs57752565	136092414	135698730	136663635	C	G	0.107	0.03455	0.007507	4.169e-06	0.001	0.001	Yes	214	intronic	NA	NA
HDL-C	Metabolic	High-density-lipoprotein cholesterol	10	1	3	rs571513	136095035	135698730	136663635	A	G	0.159	0.02882	0.006362	5.888e-06	0.001	0.001	Yes	214	intronic	NA	NA
HDL-C	Metabolic	High-density-lipoprotein cholesterol	10	1	3	rs9832056	136095191	135698730	136663635	T	A	0.108	0.034	0.007486	5.623e-06	0.001	0.001	Yes	214	intronic	NA	NA
HDL-C	Metabolic	High-density-lipoprotein cholesterol	10	1	3	rs9832556	136102536	135698730	136663635	A	G	0.106	0.0344	0.007557	5.248e-06	0.001	0.001	Yes	214	intronic	NA	NA
HDL-C	Metabolic	High-density-lipoprotein cholesterol	10	1	3	rs9851986	136109114	135698730	136663635	G	A	0.107	0.03458	0.007514	4.169e-06	0.001	0.001	Yes	214	intronic	NA	NA
HDL-C	Metabolic	High-density-lipoprotein cholesterol	10	1	3	rs698270	136109512	135698730	136663635	A	G	0.152	0.02946	0.006477	5.37e-06	0.001	0.001	Yes	214	intronic	NA	NA
HDL-C	Metabolic	High-density-lipoprotein cholesterol	10	1	3	rs866758	136117870	135698730	136663635	G	C	0.233	0.02821	0.005493	2.818e-07	0.001	0.001	Yes	214	intronic	NA	NA
HDL-C	Metabolic	High-density-lipoprotein cholesterol	10	1	3	rs10935182	136137422	135698730	136663635	G	A	0.217	0.02889	0.00564	3.02e-07	0.001	0.001	Yes	214	intronic	NA	NA
HDL-C	Metabolic	High-density-lipoprotein cholesterol	10	1	3	rs12492510	136151631	135698730	136663635	G	T	0.222	0.02883	0.005591	2.512e-07	0.001	0.001	Yes	214	intronic	NA	NA
HDL-C	Metabolic	High-density-lipoprotein cholesterol	10	1	3	rs66691851	136154828	135698730	136663635	C	T	0.223	0.02856	0.005584	3.162e-07	0.001	0.001	Yes	214	intronic	NA	NA
HDL-C	Metabolic	High-density-lipoprotein cholesterol	10	1	3	rs10804640	136165695	135698730	136663635	G	A	0.226	0.02863	0.005559	2.63e-07	0.001	0.001	Yes	214	intronic	NA	NA
HDL-C	Metabolic	High-density-lipoprotein cholesterol	10	1	3	rs61789652	136183041	135698730	136663635	A	G	0.095	0.03637	0.00792	4.365e-06	0.001	0.001	Yes	214	intronic	NA	NA
HDL-C	Metabolic	High-density-lipoprotein cholesterol	10	1	3	rs9714347	136188837	135698730	136663635	T	C	0.234	0.0281	0.005484	3.02e-07	0.001	0.001	Yes	214	intronic	NA	NA
HDL-C	Metabolic	High-density-lipoprotein cholesterol	10	1	3	rs4678269	136189865	135698730	136663635	G	A	0.23	0.02882	0.005518	1.778e-07	0.001	0.001	Yes	214	intronic	NA	NA
HDL-C	Metabolic	High-density-lipoprotein cholesterol	10	1	3	rs11719310	136196754	135698730	136663635	C	T	0.23	0.02843	0.005522	2.63e-07	0.001	0.001	Yes	214	intronic	NA	NA
HDL-C	Metabolic	High-density-lipoprotein cholesterol	10	1	3	rs12637102	136211960	135698730	136663635	A	G	0.161	0.02813	0.006327	8.71e-06	0.001	0.001	Yes	214	intronic	NA	NA
HDL-C	Metabolic	High-density-lipoprotein cholesterol	10	1	3	rs7429186	136217124	135698730	136663635	C	T	0.232	0.02871	0.005504	1.82e-07	0.001	0.001	Yes	214	intronic	NA	NA
HDL-C	Metabolic	High-density-lipoprotein cholesterol	10	1	3	rs7431231	136217126	135698730	136663635	T	C	0.232	0.02871	0.005504	1.82e-07	0.001	0.001	Yes	214	intronic	NA	NA
HDL-C	Metabolic	High-density-lipoprotein cholesterol	10	1	3	rs711977	136227387	135698730	136663635	G	A	0.23	0.02823	0.005525	3.236e-07	0.001	0.001	Yes	214	intronic	NA	NA
HDL-C	Metabolic	High-density-lipoprotein cholesterol	10	1	3	rs1070228	136245815	135698730	136663635	G	A	0.223	0.02876	0.005583	2.57e-07	0.001	0.001	Yes	214	intronic	NA	NA
HDL-C	Metabolic	High-density-lipoprotein cholesterol	10	1	3	rs2688600	136252596	135698730	136663635	C	A	0.246	0.02867	0.005394	1.047e-07	0.001	0.001	Yes	214	intronic	NA	NA
HDL-C	Metabolic	High-density-lipoprotein cholesterol	10	1	3	rs2688601	136252601	135698730	136663635	G	A	0.246	0.02867	0.005394	1.047e-07	0.001	0.001	Yes	214	intronic	NA	NA
HDL-C	Metabolic	High-density-lipoprotein cholesterol	10	1	3	rs7427564	136274435	135698730	136663635	G	A	0.249	0.02721	0.005369	4.074e-07	0.001	0.001	Yes	214	intronic	NA	NA
HDL-C	Metabolic	High-density-lipoprotein cholesterol	10	1	3	rs7621308	136275528	135698730	136663635	G	A	0.243	0.02758	0.00542	3.631e-07	0.001	0.001	Yes	214	intronic	NA	NA
HDL-C	Metabolic	High-density-lipoprotein cholesterol	10	1	3	rs4630889	136278251	135698730	136663635	T	C	0.25	0.02796	0.005364	1.862e-07	0.001	0.001	Yes	214	intronic	NA	NA
HDL-C	Metabolic	High-density-lipoprotein cholesterol	10	1	3	rs940174	136309710	135698730	136663635	T	C	0.258	0.02728	0.00531	2.754e-07	0.001	0.001	Yes	214	intronic	NA	NA
HDL-C	Metabolic	High-density-lipoprotein cholesterol	10	1	3	rs4678436	136317402	135698730	136663635	G	T	0.26	0.02745	0.005297	2.188e-07	0.001	0.001	Yes	214	intronic	NA	NA
HDL-C	Metabolic	High-density-lipoprotein cholesterol	10	1	3	rs73228043	136319949	135698730	136663635	C	T	0.265	0.02716	0.005264	2.455e-07	0.001	0.001	Yes	214	intronic	NA	NA
HDL-C	Metabolic	High-density-lipoprotein cholesterol	10	1	3	rs34438032	136337029	135698730	136663635	G	A	0.257	0.02689	0.005319	4.266e-07	0.001	0.001	Yes	214	intronic	NA	NA
HDL-C	Metabolic	High-density-lipoprotein cholesterol	10	1	3	rs11919030	136348599	135698730	136663635	G	A	0.258	0.02704	0.005311	3.548e-07	0.001	0.001	Yes	214	intronic	NA	NA
HDL-C	Metabolic	High-density-lipoprotein cholesterol	10	1	3	rs4521165	136369710	135698730	136663635	C	T	0.19	0.03062	0.005919	2.291e-07	0.001	0.001	Yes	214	intronic	NA	NA
HDL-C	Metabolic	High-density-lipoprotein cholesterol	10	1	3	rs7618518	136370092	135698730	136663635	T	C	0.192	0.0305	0.005901	2.344e-07	0.001	0.001	Yes	214	intronic	NA	NA
HDL-C	Metabolic	High-density-lipoprotein cholesterol	10	1	3	rs6791142	136377377	135698730	136663635	C	T	0.197	0.03035	0.005845	2.089e-07	0.001	0.001	Yes	214	intronic	NA	NA
HDL-C	Metabolic	High-density-lipoprotein cholesterol	10	1	3	rs4038587	136381368	135698730	136663635	C	A	0.193	0.03053	0.005887	2.138e-07	0.001	0.001	Yes	214	intronic	NA	NA
HDL-C	Metabolic	High-density-lipoprotein cholesterol	10	1	3	rs7634476	136398387	135698730	136663635	G	A	0.192	0.03055	0.005904	2.291e-07	0.001	0.001	Yes	214	intronic	NA	NA
HDL-C	Metabolic	High-density-lipoprotein cholesterol	10	1	3	rs7618871	136400420	135698730	136663635	T	G	0.192	0.03059	0.005904	2.188e-07	0.001	0.001	Yes	214	intronic	NA	NA
HDL-C	Metabolic	High-density-lipoprotein cholesterol	10	1	3	rs7637129	136402293	135698730	136663635	T	C	0.192	0.03059	0.005897	2.138e-07	0.001	0.001	Yes	214	intronic	NA	NA
HDL-C	Metabolic	High-density-lipoprotein cholesterol	10	1	3	rs9836231	136414321	135698730	136663635	T	C	0.184	0.03129	0.005996	1.82e-07	0.001	0.001	Yes	214	intronic	NA	NA
HDL-C	Metabolic	High-density-lipoprotein cholesterol	10	1	3	rs6764567	136425514	135698730	136663635	C	A	0.178	0.03221	0.006073	1.148e-07	0.001	0.001	Yes	214	intronic	NA	NA
HDL-C	Metabolic	High-density-lipoprotein cholesterol	10	1	3	rs4038578	136426822	135698730	136663635	T	A	0.169	0.03296	0.006194	1.047e-07	0.001	0.001	Yes	214	intronic	NA	NA
HDL-C	Metabolic	High-density-lipoprotein cholesterol	10	1	3	rs9825700	136435162	135698730	136663635	G	A	0.18	0.03211	0.006041	1.072e-07	0.001	0.001	Yes	214	intronic	NA	NA
HDL-C	Metabolic	High-density-lipoprotein cholesterol	10	1	3	rs9813596	136436334	135698730	136663635	C	T	0.156	0.03452	0.006408	7.244e-08	0.001	0.001	Yes	214	intronic	NA	NA
HDL-C	Metabolic	High-density-lipoprotein cholesterol	10	1	3	rs9830653	136443219	135698730	136663635	T	C	0.17	0.03307	0.006183	8.913e-08	0.001	0.001	Yes	214	intronic	NA	NA
HDL-C	Metabolic	High-density-lipoprotein cholesterol	10	1	3	rs7616204	136444589	135698730	136663635	T	C	0.17	0.03307	0.006183	8.913e-08	0.001	0.001	Yes	214	intronic	NA	NA
HDL-C	Metabolic	High-density-lipoprotein cholesterol	10	1	3	rs35874192	136470004	135698730	136663635	C	G	0.169	0.0331	0.006202	9.55e-08	0.001	0.001	Yes	214	intronic	NA	NA
HDL-C	Metabolic	High-density-lipoprotein cholesterol	10	1	3	rs900818	136471815	135698730	136663635	T	C	0.169	0.0331	0.006203	9.55e-08	0.001	0.001	Yes	214	ncRNA_exonic	NA	NA
HDL-C	Metabolic	High-density-lipoprotein cholesterol	10	1	3	rs1681817	136473728	135698730	136663635	T	C	0.169	0.0331	0.006203	9.55e-08	0.001	0.001	Yes	214	ncRNA_exonic	NA	NA
HDL-C	Metabolic	High-density-lipoprotein cholesterol	10	1	3	rs6789329	136476862	135698730	136663635	C	T	0.152	0.03479	0.006477	7.762e-08	0.001	0.001	Yes	214	intergenic	NA	NA
HDL-C	Metabolic	High-density-lipoprotein cholesterol	10	1	3	rs6795372	136483890	135698730	136663635	G	T	0.141	0.03569	0.00668	9.12e-08	0.001	0.001	Yes	214	intergenic	NA	NA
HDL-C	Metabolic	High-density-lipoprotein cholesterol	10	1	3	rs6802702	136489563	135698730	136663635	A	G	0.152	0.03405	0.006463	1.38e-07	0.001	0.001	Yes	214	intergenic	NA	NA
HDL-C	Metabolic	High-density-lipoprotein cholesterol	10	1	3	rs1280624	136496690	135698730	136663635	C	T	0.156	0.034	0.006403	1.096e-07	0.001	0.001	Yes	214	intergenic	NA	NA
HDL-C	Metabolic	High-density-lipoprotein cholesterol	10	1	3	rs10513014	136499728	135698730	136663635	A	G	0.133	0.0366	0.006847	8.913e-08	0.001	0.001	Yes	214	intergenic	NA	NA
HDL-C	Metabolic	High-density-lipoprotein cholesterol	10	1	3	rs1729951	136500733	135698730	136663635	G	T	0.162	0.03357	0.006305	1e-07	0.001	0.001	Yes	214	intergenic	NA	NA
HDL-C	Metabolic	High-density-lipoprotein cholesterol	10	1	3	rs1154988	135925191	135698730	136663635	T	A	0.147	0.02679	0.006552	4.365e-05	0	0	Yes	214	intergenic	NA	NA
HDL-C	Metabolic	High-density-lipoprotein cholesterol	10	1	3	rs645040	135926622	135698730	136663635	G	T	0.12	0.0299	0.007153	2.884e-05	0	0	Yes	214	intergenic	NA	NA
HDL-C	Metabolic	High-density-lipoprotein cholesterol	10	1	3	rs548288	135969755	135698730	136663635	T	C	0.121	0.03005	0.007127	2.512e-05	0	0	Yes	214	intronic	NA	NA
HDL-C	Metabolic	High-density-lipoprotein cholesterol	10	1	3	rs1711171	136020541	135698730	136663635	T	C	0.145	0.02719	0.006601	3.802e-05	0	0	Yes	214	intronic	NA	NA
HDL-C	Metabolic	High-density-lipoprotein cholesterol	10	1	3	rs517319	136066051	135698730	136663635	A	T	0.24	0.02718	0.005443	5.888e-07	0	0	Yes	214	intronic	NA	NA
HDL-C	Metabolic	High-density-lipoprotein cholesterol	10	1	3	rs480162	136068695	135698730	136663635	A	T	0.227	0.0273	0.005551	8.71e-07	0	0	Yes	214	intronic	NA	NA
HDL-C	Metabolic	High-density-lipoprotein cholesterol	10	1	3	rs654237	136068699	135698730	136663635	T	C	0.227	0.0273	0.005551	8.71e-07	0	0	Yes	214	intronic	NA	NA
HDL-C	Metabolic	High-density-lipoprotein cholesterol	10	1	3	rs619605	136087012	135698730	136663635	G	C	0.227	0.02774	0.005549	5.754e-07	0	0	Yes	214	intronic	NA	NA
HDL-C	Metabolic	High-density-lipoprotein cholesterol	10	1	3	rs655836	136097576	135698730	136663635	T	C	0.225	0.02736	0.005565	8.913e-07	0	0	Yes	214	intronic	NA	NA
HDL-C	Metabolic	High-density-lipoprotein cholesterol	10	1	3	rs73222302	136098085	135698730	136663635	A	G	0.226	0.02791	0.00556	5.129e-07	0	0	Yes	214	intronic	NA	NA
HDL-C	Metabolic	High-density-lipoprotein cholesterol	10	1	3	rs10935181	136098408	135698730	136663635	G	A	0.225	0.02789	0.005564	5.37e-07	0	0	Yes	214	intronic	NA	NA
HDL-C	Metabolic	High-density-lipoprotein cholesterol	10	1	3	rs655748	136103287	135698730	136663635	G	A	0.226	0.02785	0.005553	5.248e-07	0	0	Yes	214	intronic	NA	NA
HDL-C	Metabolic	High-density-lipoprotein cholesterol	10	1	3	rs526574	136103349	135698730	136663635	A	G	0.226	0.02773	0.005555	6.026e-07	0	0	Yes	214	intronic	NA	NA
HDL-C	Metabolic	High-density-lipoprotein cholesterol	10	1	3	rs521746	136103920	135698730	136663635	T	C	0.231	0.02735	0.005517	7.079e-07	0	0	Yes	214	intronic	NA	NA
HDL-C	Metabolic	High-density-lipoprotein cholesterol	10	1	3	rs711972	136110018	135698730	136663635	C	T	0.224	0.02777	0.005576	6.31e-07	0	0	Yes	214	intronic	NA	NA
HDL-C	Metabolic	High-density-lipoprotein cholesterol	10	1	3	rs698269	136110506	135698730	136663635	C	G	0.224	0.02767	0.005573	6.918e-07	0	0	Yes	214	intronic	NA	NA
HDL-C	Metabolic	High-density-lipoprotein cholesterol	10	1	3	rs834304	136111658	135698730	136663635	G	T	0.225	0.02825	0.005567	3.89e-07	0	0	Yes	214	intronic	NA	NA
HDL-C	Metabolic	High-density-lipoprotein cholesterol	10	1	3	rs11717954	136112109	135698730	136663635	A	G	0.224	0.02782	0.005571	5.888e-07	0	0	Yes	214	intronic	NA	NA
HDL-C	Metabolic	High-density-lipoprotein cholesterol	10	1	3	rs834305	136119354	135698730	136663635	C	T	0.231	0.02779	0.00551	4.571e-07	0	0	Yes	214	intronic	NA	NA
HDL-C	Metabolic	High-density-lipoprotein cholesterol	10	1	3	rs864437	136119909	135698730	136663635	G	C	0.232	0.02783	0.005505	4.266e-07	0	0	Yes	214	intronic	NA	NA
HDL-C	Metabolic	High-density-lipoprotein cholesterol	10	1	3	rs696518	136120300	135698730	136663635	A	C	0.232	0.02766	0.005509	5.129e-07	0	0	Yes	214	intronic	NA	NA
HDL-C	Metabolic	High-density-lipoprotein cholesterol	10	1	3	rs56235965	136130677	135698730	136663635	A	G	0.218	0.02787	0.00563	7.413e-07	0	0	Yes	214	intronic	NA	NA
HDL-C	Metabolic	High-density-lipoprotein cholesterol	10	1	3	rs7620314	136132705	135698730	136663635	G	A	0.159	0.03218	0.006348	3.981e-07	0	0	Yes	214	intronic	NA	NA
HDL-C	Metabolic	High-density-lipoprotein cholesterol	10	1	3	rs11915629	136139730	135698730	136663635	C	G	0.217	0.02817	0.005633	5.754e-07	0	0	Yes	214	intronic	NA	NA
HDL-C	Metabolic	High-density-lipoprotein cholesterol	10	1	3	rs10935183	136149139	135698730	136663635	C	T	0.221	0.02839	0.005603	4.074e-07	0	0	Yes	214	intronic	NA	NA
HDL-C	Metabolic	High-density-lipoprotein cholesterol	10	1	3	rs10935184	136153468	135698730	136663635	T	C	0.219	0.02783	0.005615	7.244e-07	0	0	Yes	214	intronic	NA	NA
HDL-C	Metabolic	High-density-lipoprotein cholesterol	10	1	3	rs6791611	136160590	135698730	136663635	G	C	0.22	0.02812	0.005607	5.248e-07	0	0	Yes	214	intronic	NA	NA
HDL-C	Metabolic	High-density-lipoprotein cholesterol	10	1	3	rs1394094	136195788	135698730	136663635	A	T	0.252	0.02636	0.005354	8.511e-07	0	0	Yes	214	intronic	NA	NA
HDL-C	Metabolic	High-density-lipoprotein cholesterol	10	1	3	rs73226190	136213310	135698730	136663635	T	C	0.229	0.02728	0.00553	8.128e-07	0	0	Yes	214	intronic	NA	NA
HDL-C	Metabolic	High-density-lipoprotein cholesterol	10	1	3	rs833861	136231067	135698730	136663635	T	A	0.227	0.0275	0.005548	7.244e-07	0	0	Yes	214	intronic	NA	NA
HDL-C	Metabolic	High-density-lipoprotein cholesterol	10	1	3	rs711975	136235908	135698730	136663635	T	C	0.217	0.02851	0.005637	4.266e-07	0	0	Yes	214	intronic	NA	NA
HDL-C	Metabolic	High-density-lipoprotein cholesterol	10	1	3	rs12163529	136298879	135698730	136663635	G	A	0.258	0.02672	0.005308	4.786e-07	0	0	Yes	214	intronic	NA	NA
HDL-C	Metabolic	High-density-lipoprotein cholesterol	10	1	3	rs10935186	136346206	135698730	136663635	T	C	0.256	0.0262	0.005324	8.511e-07	0	0	Yes	214	intronic	NA	NA
HDL-C	Metabolic	High-density-lipoprotein cholesterol	10	1	3	rs6784582	136348961	135698730	136663635	C	T	0.194	0.02518	0.005882	1.862e-05	0	0	Yes	214	intronic	NA	NA
HDL-C	Metabolic	High-density-lipoprotein cholesterol	10	1	3	rs55970317	136353193	135698730	136663635	T	G	0.257	0.02642	0.005318	6.761e-07	0	0	Yes	214	intronic	NA	NA
HDL-C	Metabolic	High-density-lipoprotein cholesterol	10	1	3	rs1017882	136357705	135698730	136663635	T	C	0.257	0.02658	0.005319	5.754e-07	0	0	Yes	214	intronic	NA	NA
HDL-C	Metabolic	High-density-lipoprotein cholesterol	10	1	3	rs6808312	136371504	135698730	136663635	T	C	0.19	0.02982	0.005924	4.786e-07	0	0	Yes	214	intronic	NA	NA
HDL-C	Metabolic	High-density-lipoprotein cholesterol	10	1	3	rs6439649	136371691	135698730	136663635	T	G	0.19	0.02988	0.005922	4.467e-07	0	0	Yes	214	intronic	NA	NA
HDL-C	Metabolic	High-density-lipoprotein cholesterol	11	1	4	rs342466	88053085	87882876	88142544	C	T	0.407	0.02679	0.00473	1.479e-08	0.059	0.059	Yes	42	intronic	NA	NA
HDL-C	Metabolic	High-density-lipoprotein cholesterol	11	1	4	rs342468	88051908	87882876	88142544	G	A	0.417	0.02664	0.004713	1.585e-08	0.057	0.057	Yes	42	intronic	NA	NA
HDL-C	Metabolic	High-density-lipoprotein cholesterol	11	1	4	rs342467	88052219	87882876	88142544	T	C	0.416	0.02665	0.004713	1.549e-08	0.057	0.057	Yes	42	intronic	NA	NA
HDL-C	Metabolic	High-density-lipoprotein cholesterol	11	1	4	rs1037814	88049850	87882876	88142544	T	C	0.414	0.02661	0.004717	1.698e-08	0.054	0.054	Yes	42	intronic	NA	NA
HDL-C	Metabolic	High-density-lipoprotein cholesterol	11	1	4	rs342469	88050554	87882876	88142544	G	A	0.416	0.02657	0.004714	1.738e-08	0.052	0.052	Yes	42	intronic	NA	NA
HDL-C	Metabolic	High-density-lipoprotein cholesterol	11	1	4	rs10023050	88064431	87882876	88142544	G	A	0.39	0.02686	0.004763	1.738e-08	0.05	0.05	Yes	42	intergenic	NA	NA
HDL-C	Metabolic	High-density-lipoprotein cholesterol	11	1	4	rs1408	88057353	87882876	88142544	G	A	0.411	0.02646	0.004723	2.089e-08	0.042	0.042	Yes	42	UTR3	NA	NA
HDL-C	Metabolic	High-density-lipoprotein cholesterol	11	1	4	rs2926511	88062611	87882876	88142544	A	G	0.436	0.02598	0.004686	2.951e-08	0.032	0.032	Yes	42	downstream	NA	NA
HDL-C	Metabolic	High-density-lipoprotein cholesterol	11	1	4	rs28432336	87984331	87882876	88142544	G	A	0.375	0.0266	0.0048	2.951e-08	0.026	0.026	Yes	42	intronic	NA	NA
HDL-C	Metabolic	High-density-lipoprotein cholesterol	11	1	4	rs11946481	87984610	87882876	88142544	T	C	0.389	0.02631	0.004766	3.388e-08	0.025	0.025	Yes	42	intronic	NA	NA
HDL-C	Metabolic	High-density-lipoprotein cholesterol	11	1	4	rs7660883	87982876	87882876	88142544	G	C	0.39	0.02627	0.004765	3.548e-08	0.024	0.024	Yes	42	intronic	NA	NA
HDL-C	Metabolic	High-density-lipoprotein cholesterol	11	1	4	rs342437	88040909	87882876	88142544	A	G	0.407	0.02597	0.004729	3.981e-08	0.024	0.024	Yes	42	intronic	NA	NA
HDL-C	Metabolic	High-density-lipoprotein cholesterol	11	1	4	rs342438	88040406	87882876	88142544	A	G	0.416	0.0258	0.004714	4.365e-08	0.023	0.023	Yes	42	intronic	NA	NA
HDL-C	Metabolic	High-density-lipoprotein cholesterol	11	1	4	rs3775214	88023299	87882876	88142544	G	A	0.393	0.02602	0.004757	4.571e-08	0.021	0.021	Yes	42	intronic	NA	NA
HDL-C	Metabolic	High-density-lipoprotein cholesterol	11	1	4	rs3736669	87992753	87882876	88142544	A	G	0.403	0.02581	0.004738	5.129e-08	0.02	0.02	Yes	42	intronic	NA	NA
HDL-C	Metabolic	High-density-lipoprotein cholesterol	11	1	4	rs2125787	87996623	87882876	88142544	G	A	0.415	0.02556	0.004715	5.888e-08	0.018	0.018	Yes	42	intronic	NA	NA
HDL-C	Metabolic	High-density-lipoprotein cholesterol	11	1	4	rs236995	88000423	87882876	88142544	G	C	0.415	0.0256	0.004715	5.623e-08	0.018	0.018	Yes	42	intronic	NA	NA
HDL-C	Metabolic	High-density-lipoprotein cholesterol	11	1	4	rs342454	88021500	87882876	88142544	T	A	0.416	0.02557	0.004713	5.754e-08	0.018	0.018	Yes	42	intronic	NA	NA
HDL-C	Metabolic	High-density-lipoprotein cholesterol	11	1	4	rs17012368	87996119	87882876	88142544	G	T	0.382	0.02594	0.004783	5.888e-08	0.017	0.017	Yes	42	intronic	NA	NA
HDL-C	Metabolic	High-density-lipoprotein cholesterol	11	1	4	rs9998251	87999055	87882876	88142544	A	G	0.382	0.02597	0.004783	5.623e-08	0.017	0.017	Yes	42	intronic	NA	NA
HDL-C	Metabolic	High-density-lipoprotein cholesterol	11	1	4	rs3775223	88000446	87882876	88142544	T	A	0.382	0.02597	0.004783	5.623e-08	0.017	0.017	Yes	42	intronic	NA	NA
HDL-C	Metabolic	High-density-lipoprotein cholesterol	11	1	4	rs236984	88008614	87882876	88142544	A	G	0.416	0.02549	0.004714	6.457e-08	0.017	0.017	Yes	42	intronic	NA	NA
HDL-C	Metabolic	High-density-lipoprotein cholesterol	11	1	4	rs236985	88008782	87882876	88142544	A	G	0.416	0.02549	0.004714	6.457e-08	0.017	0.017	Yes	42	intronic	NA	NA
HDL-C	Metabolic	High-density-lipoprotein cholesterol	11	1	4	rs236987	88009779	87882876	88142544	T	C	0.416	0.02552	0.004715	6.166e-08	0.017	0.017	Yes	42	intronic	NA	NA
HDL-C	Metabolic	High-density-lipoprotein cholesterol	11	1	4	rs2045592	88014346	87882876	88142544	G	C	0.382	0.02593	0.004781	5.888e-08	0.017	0.017	Yes	42	intronic	NA	NA
HDL-C	Metabolic	High-density-lipoprotein cholesterol	11	1	4	rs3775220	88014753	87882876	88142544	G	A	0.382	0.02593	0.004781	5.888e-08	0.017	0.017	Yes	42	intronic	NA	NA
HDL-C	Metabolic	High-density-lipoprotein cholesterol	11	1	4	rs3775217	88019467	87882876	88142544	G	A	0.382	0.02595	0.004781	5.754e-08	0.017	0.017	Yes	42	intronic	NA	NA
HDL-C	Metabolic	High-density-lipoprotein cholesterol	11	1	4	rs342456	88023870	87882876	88142544	T	C	0.416	0.02554	0.004714	6.026e-08	0.017	0.017	Yes	42	intronic	NA	NA
HDL-C	Metabolic	High-density-lipoprotein cholesterol	11	1	4	rs3775221	88011793	87882876	88142544	G	T	0.382	0.02589	0.004781	6.166e-08	0.016	0.016	Yes	42	intronic	NA	NA
HDL-C	Metabolic	High-density-lipoprotein cholesterol	11	1	4	rs236992	88016739	87882876	88142544	A	G	0.418	0.02543	0.00471	6.761e-08	0.016	0.016	Yes	42	intronic	NA	NA
HDL-C	Metabolic	High-density-lipoprotein cholesterol	11	1	4	rs236993	88016874	87882876	88142544	G	T	0.418	0.02543	0.00471	6.761e-08	0.016	0.016	Yes	42	intronic	NA	NA
HDL-C	Metabolic	High-density-lipoprotein cholesterol	11	1	4	rs342452	88018408	87882876	88142544	A	G	0.42	0.02543	0.004708	6.607e-08	0.016	0.016	Yes	42	intronic	NA	NA
HDL-C	Metabolic	High-density-lipoprotein cholesterol	11	1	4	rs342453	88018489	87882876	88142544	C	G	0.418	0.02543	0.00471	6.761e-08	0.016	0.016	Yes	42	intronic	NA	NA
HDL-C	Metabolic	High-density-lipoprotein cholesterol	11	1	4	rs16930	88043945	87882876	88142544	G	A	0.42	0.02545	0.004708	6.457e-08	0.016	0.016	Yes	42	intronic	NA	NA
HDL-C	Metabolic	High-density-lipoprotein cholesterol	11	1	4	rs72877984	87985721	87882876	88142544	A	G	0.39	0.02578	0.004764	6.166e-08	0.015	0.015	Yes	42	intronic	NA	NA
HDL-C	Metabolic	High-density-lipoprotein cholesterol	11	1	4	rs28677145	87986381	87882876	88142544	A	G	0.39	0.02578	0.004764	6.166e-08	0.015	0.015	Yes	42	intronic	NA	NA
HDL-C	Metabolic	High-density-lipoprotein cholesterol	11	1	4	rs4693156	88007227	87882876	88142544	C	T	0.382	0.02586	0.004782	6.457e-08	0.015	0.015	Yes	42	intronic	NA	NA
HDL-C	Metabolic	High-density-lipoprotein cholesterol	11	1	4	rs442177	88030261	87882876	88142544	G	T	0.414	0.02538	0.004716	7.413e-08	0.015	0.015	Yes	42	intronic	NA	NA
HDL-C	Metabolic	High-density-lipoprotein cholesterol	11	1	4	rs236996	88005203	87882876	88142544	A	G	0.417	0.02533	0.004713	7.586e-08	0.014	0.014	Yes	42	intronic	NA	NA
HDL-C	Metabolic	High-density-lipoprotein cholesterol	11	1	4	rs342435	88043206	87882876	88142544	G	A	0.43	0.02521	0.004693	7.762e-08	0.014	0.014	Yes	42	intronic	NA	NA
HDL-C	Metabolic	High-density-lipoprotein cholesterol	11	1	4	rs11097127	87990334	87882876	88142544	T	G	0.389	0.02565	0.004765	7.413e-08	0.013	0.013	Yes	42	intronic	NA	NA
HDL-C	Metabolic	High-density-lipoprotein cholesterol	11	1	4	rs1674999	88027650	87882876	88142544	G	A	0.416	0.02527	0.004714	8.318e-08	0.013	0.013	Yes	42	intronic	NA	NA
HDL-C	Metabolic	High-density-lipoprotein cholesterol	12	1	4	rs13114983	100575483	99389165	101449427	T	G	0.158	0.06	0.006374	4.786e-21	0.039	0.039	Yes	53	missense_variant	RP11-766F14.2	Thr108Asn
HDL-C	Metabolic	High-density-lipoprotein cholesterol	12	1	4	rs17029269	100575398	99389165	101449427	T	C	0.16	0.05971	0.006346	5.012e-21	0.035	0.035	Yes	53	synonymous_variant	RP11-766F14.2	NA
HDL-C	Metabolic	High-density-lipoprotein cholesterol	12	1	4	rs12498565	100480842	99389165	101449427	G	A	0.153	0.06056	0.006448	5.888e-21	0.034	0.034	Yes	53	intronic	NA	NA
HDL-C	Metabolic	High-density-lipoprotein cholesterol	12	1	4	rs1032355	100539896	99389165	101449427	C	T	0.171	0.05799	0.006168	5.37e-21	0.033	0.033	Yes	53	ncRNA_intronic	NA	NA
HDL-C	Metabolic	High-density-lipoprotein cholesterol	12	1	4	rs13103880	100563391	99389165	101449427	T	C	0.158	0.05982	0.006369	5.888e-21	0.029	0.029	Yes	53	intronic	NA	NA
HDL-C	Metabolic	High-density-lipoprotein cholesterol	12	1	4	rs12152646	100539297	99389165	101449427	A	G	0.168	0.0583	0.006212	6.31e-21	0.028	0.028	Yes	53	ncRNA_intronic	NA	NA
HDL-C	Metabolic	High-density-lipoprotein cholesterol	12	1	4	rs7678142	100553828	99389165	101449427	G	T	0.163	0.05903	0.006289	6.31e-21	0.028	0.028	Yes	53	intergenic	NA	NA
HDL-C	Metabolic	High-density-lipoprotein cholesterol	12	1	4	rs4699758	100551063	99389165	101449427	G	A	0.165	0.05877	0.006266	6.607e-21	0.026	0.026	Yes	53	intergenic	NA	NA
HDL-C	Metabolic	High-density-lipoprotein cholesterol	12	1	4	rs958868	100553223	99389165	101449427	T	C	0.165	0.05878	0.006267	6.607e-21	0.026	0.026	Yes	53	intergenic	NA	NA
HDL-C	Metabolic	High-density-lipoprotein cholesterol	12	1	4	rs58844793	100488649	99389165	101449427	C	A	0.158	0.05961	0.006369	7.943e-21	0.025	0.025	Yes	53	intronic	NA	NA
HDL-C	Metabolic	High-density-lipoprotein cholesterol	12	1	4	rs13131135	100489482	99389165	101449427	C	G	0.157	0.05974	0.006385	8.318e-21	0.024	0.024	Yes	53	intronic	NA	NA
HDL-C	Metabolic	High-density-lipoprotein cholesterol	12	1	4	rs16996623	100492625	99389165	101449427	G	A	0.158	0.05957	0.006367	8.318e-21	0.024	0.024	Yes	53	intronic	NA	NA
HDL-C	Metabolic	High-density-lipoprotein cholesterol	12	1	4	rs73832830	100480169	99389165	101449427	T	C	0.159	0.0595	0.006362	8.511e-21	0.023	0.023	Yes	53	intronic	NA	NA
HDL-C	Metabolic	High-density-lipoprotein cholesterol	12	1	4	rs12510369	100480923	99389165	101449427	C	T	0.158	0.05954	0.006365	8.511e-21	0.023	0.023	Yes	53	intronic	NA	NA
HDL-C	Metabolic	High-density-lipoprotein cholesterol	12	1	4	rs36044991	100482230	99389165	101449427	C	T	0.159	0.0595	0.006362	8.511e-21	0.023	0.023	Yes	53	intronic	NA	NA
HDL-C	Metabolic	High-density-lipoprotein cholesterol	12	1	4	rs17029137	100484312	99389165	101449427	A	G	0.159	0.0595	0.006362	8.511e-21	0.023	0.023	Yes	53	intronic	NA	NA
HDL-C	Metabolic	High-density-lipoprotein cholesterol	12	1	4	rs1491247	100499478	99389165	101449427	G	A	0.158	0.05955	0.006367	8.511e-21	0.023	0.023	Yes	53	intronic	NA	NA
HDL-C	Metabolic	High-density-lipoprotein cholesterol	12	1	4	rs35107102	100501821	99389165	101449427	T	C	0.158	0.05955	0.006367	8.511e-21	0.023	0.023	Yes	53	intronic	NA	NA
HDL-C	Metabolic	High-density-lipoprotein cholesterol	12	1	4	rs2306986	100504575	99389165	101449427	C	G	0.158	0.05953	0.006367	8.913e-21	0.022	0.022	Yes	53	missense_variant	MTTP	Glu98Asp
HDL-C	Metabolic	High-density-lipoprotein cholesterol	12	1	4	rs4552468	100539136	99389165	101449427	T	C	0.166	0.05839	0.006239	8.128e-21	0.022	0.022	Yes	53	ncRNA_intronic	NA	NA
HDL-C	Metabolic	High-density-lipoprotein cholesterol	12	1	4	rs35502934	100468235	99389165	101449427	A	G	0.159	0.05943	0.006362	9.55e-21	0.021	0.021	Yes	53	UTR3	NA	NA
HDL-C	Metabolic	High-density-lipoprotein cholesterol	12	1	4	rs35112301	100474047	99389165	101449427	C	G	0.159	0.05944	0.006362	9.333e-21	0.021	0.021	Yes	53	intronic	NA	NA
HDL-C	Metabolic	High-density-lipoprotein cholesterol	12	1	4	rs1491234	100475873	99389165	101449427	G	A	0.159	0.05944	0.006362	9.333e-21	0.021	0.021	Yes	53	intronic	NA	NA
HDL-C	Metabolic	High-density-lipoprotein cholesterol	12	1	4	rs73832826	100476428	99389165	101449427	G	T	0.159	0.05941	0.006359	9.55e-21	0.021	0.021	Yes	53	intronic	NA	NA
HDL-C	Metabolic	High-density-lipoprotein cholesterol	12	1	4	rs2220636	100538446	99389165	101449427	A	G	0.166	0.05838	0.006239	8.128e-21	0.021	0.021	Yes	53	ncRNA_intronic	NA	NA
HDL-C	Metabolic	High-density-lipoprotein cholesterol	12	1	4	rs1979659	100547180	99389165	101449427	A	G	0.164	0.05868	0.006275	8.71e-21	0.02	0.02	Yes	53	upstream	NA	NA
HDL-C	Metabolic	High-density-lipoprotein cholesterol	12	1	4	rs951941	100541411	99389165	101449427	A	G	0.145	0.06183	0.006601	7.413e-21	0.019	0.019	Yes	53	ncRNA_intronic	NA	NA
HDL-C	Metabolic	High-density-lipoprotein cholesterol	12	1	4	rs3805336	100507661	99389165	101449427	C	G	0.16	0.05911	0.006336	1.072e-20	0.018	0.018	Yes	53	intronic	NA	NA
HDL-C	Metabolic	High-density-lipoprotein cholesterol	12	1	4	rs12507390	100557679	99389165	101449427	G	A	0.158	0.0594	0.006364	1.023e-20	0.017	0.017	Yes	53	downstream	NA	NA
HDL-C	Metabolic	High-density-lipoprotein cholesterol	12	1	4	rs3792683	100510903	99389165	101449427	G	A	0.16	0.05901	0.006335	1.202e-20	0.016	0.016	Yes	53	missense_variant	MTTP	Asn193Ser
HDL-C	Metabolic	High-density-lipoprotein cholesterol	12	1	4	rs12509976	100517324	99389165	101449427	T	C	0.16	0.05904	0.006339	1.259e-20	0.016	0.016	Yes	53	ncRNA_intronic	NA	NA
HDL-C	Metabolic	High-density-lipoprotein cholesterol	12	1	4	rs7675468	100461869	99389165	101449427	A	G	0.153	0.05993	0.006451	1.549e-20	0.014	0.014	Yes	53	UTR3	NA	NA
HDL-C	Metabolic	High-density-lipoprotein cholesterol	12	1	4	rs17029112	100462694	99389165	101449427	C	T	0.153	0.05987	0.006446	1.585e-20	0.014	0.014	Yes	53	UTR3	NA	NA
HDL-C	Metabolic	High-density-lipoprotein cholesterol	12	1	4	rs13110062	100464021	99389165	101449427	T	G	0.153	0.05987	0.006446	1.585e-20	0.014	0.014	Yes	53	downstream	NA	NA
HDL-C	Metabolic	High-density-lipoprotein cholesterol	12	1	4	rs34500159	100453237	99389165	101449427	G	T	0.153	0.05987	0.006451	1.66e-20	0.013	0.013	Yes	53	intronic	NA	NA
HDL-C	Metabolic	High-density-lipoprotein cholesterol	12	1	4	rs13152833	100453461	99389165	101449427	C	T	0.153	0.05987	0.006451	1.66e-20	0.013	0.013	Yes	53	intronic	NA	NA
HDL-C	Metabolic	High-density-lipoprotein cholesterol	12	1	4	rs12648614	100453576	99389165	101449427	T	G	0.152	0.06013	0.006477	1.622e-20	0.013	0.013	Yes	53	intronic	NA	NA
HDL-C	Metabolic	High-density-lipoprotein cholesterol	12	1	4	rs7688705	100456834	99389165	101449427	T	C	0.153	0.05983	0.006448	1.698e-20	0.013	0.013	Yes	53	intronic	NA	NA
HDL-C	Metabolic	High-density-lipoprotein cholesterol	12	1	4	rs34398286	100457432	99389165	101449427	T	C	0.153	0.05983	0.006448	1.698e-20	0.013	0.013	Yes	53	intronic	NA	NA
HDL-C	Metabolic	High-density-lipoprotein cholesterol	12	1	4	rs10516442	100458721	99389165	101449427	C	T	0.153	0.05987	0.006451	1.66e-20	0.013	0.013	Yes	53	intronic	NA	NA
HDL-C	Metabolic	High-density-lipoprotein cholesterol	12	1	4	rs13131565	100459555	99389165	101449427	A	G	0.153	0.05983	0.006448	1.698e-20	0.013	0.013	Yes	53	intronic	NA	NA
HDL-C	Metabolic	High-density-lipoprotein cholesterol	12	1	4	rs13131644	100459752	99389165	101449427	A	C	0.153	0.05983	0.006448	1.698e-20	0.013	0.013	Yes	53	intronic	NA	NA
HDL-C	Metabolic	High-density-lipoprotein cholesterol	12	1	4	rs1873518	100465173	99389165	101449427	A	G	0.154	0.05978	0.006444	1.738e-20	0.013	0.013	Yes	53	intergenic	NA	NA
HDL-C	Metabolic	High-density-lipoprotein cholesterol	12	1	4	rs5011596	100510232	99389165	101449427	A	T	0.161	0.05865	0.006316	1.585e-20	0.013	0.013	Yes	53	intronic	NA	NA
HDL-C	Metabolic	High-density-lipoprotein cholesterol	12	1	4	rs35043772	100523898	99389165	101449427	T	G	0.165	0.05824	0.006263	1.413e-20	0.012	0.012	Yes	53	ncRNA_intronic	NA	NA
HDL-C	Metabolic	High-density-lipoprotein cholesterol	12	1	4	rs35779395	100529714	99389165	101449427	T	C	0.165	0.05825	0.006264	1.413e-20	0.012	0.012	Yes	53	ncRNA_intronic	NA	NA
HDL-C	Metabolic	High-density-lipoprotein cholesterol	12	1	4	rs884276	100450773	99389165	101449427	T	A	0.149	0.06051	0.006525	1.82e-20	0.011	0.011	Yes	53	intronic	NA	NA
HDL-C	Metabolic	High-density-lipoprotein cholesterol	12	1	4	rs12639747	100493242	99389165	101449427	T	C	0.143	0.06163	0.006641	1.698e-20	0.011	0.011	Yes	53	intronic	NA	NA
HDL-C	Metabolic	High-density-lipoprotein cholesterol	12	1	4	rs4699753	100446479	99389165	101449427	T	C	0.152	0.05975	0.006475	2.754e-20	0.008	0.008	Yes	53	intronic	NA	NA
HDL-C	Metabolic	High-density-lipoprotein cholesterol	12	1	4	rs7697177	100445786	99389165	101449427	G	A	0.151	0.05961	0.006482	3.715e-20	0.006	0.006	Yes	53	intronic	NA	NA
HDL-C	Metabolic	High-density-lipoprotein cholesterol	12	1	4	rs34446513	100478372	99389165	101449427	T	A	0.153	0.05937	0.006456	3.715e-20	0.006	0.006	Yes	53	intronic	NA	NA
HDL-C	Metabolic	High-density-lipoprotein cholesterol	12	1	4	rs13139650	100513580	99389165	101449427	C	G	0.164	0.05761	0.006269	3.89e-20	0.006	0.006	Yes	53	intronic	NA	NA
HDL-C	Metabolic	High-density-lipoprotein cholesterol	12	1	4	rs1491240	100562084	99389165	101449427	C	A	0.163	0.05778	0.006295	4.365e-20	0.004	0.004	Yes	53	UTR3	NA	NA
HDL-C	Metabolic	High-density-lipoprotein cholesterol	13	1	5	rs6876817	118736245	117783758	119661138	C	T	0.036	0.08904	0.01241	7.413e-13	0.115	0.115	Yes	36	downstream	NA	NA
HDL-C	Metabolic	High-density-lipoprotein cholesterol	13	1	5	rs75615340	118737300	117783758	119661138	C	T	0.034	0.09113	0.01285	1.318e-12	0.074	0.074	Yes	36	intergenic	NA	NA
HDL-C	Metabolic	High-density-lipoprotein cholesterol	13	1	5	rs73790861	118736728	117783758	119661138	C	T	0.034	0.0911	0.01284	1.318e-12	0.073	0.073	Yes	36	intergenic	NA	NA
HDL-C	Metabolic	High-density-lipoprotein cholesterol	13	1	5	rs6882000	118723034	117783758	119661138	A	G	0.035	0.09018	0.01271	1.318e-12	0.072	0.072	Yes	36	intronic	NA	NA
HDL-C	Metabolic	High-density-lipoprotein cholesterol	13	1	5	rs113087177	118737140	117783758	119661138	G	A	0.034	0.09109	0.01285	1.318e-12	0.072	0.072	Yes	36	intergenic	NA	NA
HDL-C	Metabolic	High-density-lipoprotein cholesterol	13	1	5	rs3733856	118731938	117783758	119661138	C	T	0.036	0.08821	0.01242	1.23e-12	0.071	0.071	Yes	36	UTR3	NA	NA
HDL-C	Metabolic	High-density-lipoprotein cholesterol	13	1	5	rs3813311	118734731	117783758	119661138	G	A	0.036	0.08833	0.01244	1.23e-12	0.071	0.071	Yes	36	UTR3	NA	NA
HDL-C	Metabolic	High-density-lipoprotein cholesterol	13	1	5	rs6860944	118737272	117783758	119661138	G	A	0.034	0.09064	0.0128	1.413e-12	0.068	0.068	Yes	36	intergenic	NA	NA
HDL-C	Metabolic	High-density-lipoprotein cholesterol	13	1	5	rs59406275	118715212	117783758	119661138	A	G	0.034	0.09022	0.01282	1.995e-12	0.049	0.049	Yes	36	intronic	NA	NA
HDL-C	Metabolic	High-density-lipoprotein cholesterol	13	1	5	rs113771869	118733805	117783758	119661138	C	G	0.033	0.09007	0.013	4.266e-12	0.024	0.024	Yes	36	UTR3	NA	NA
HDL-C	Metabolic	High-density-lipoprotein cholesterol	13	1	5	rs143312148	118741120	117783758	119661138	A	C	0.033	0.0897	0.01308	7.079e-12	0.015	0.015	Yes	36	intergenic	NA	NA
HDL-C	Metabolic	High-density-lipoprotein cholesterol	13	1	5	rs3813312	118734881	117783758	119661138	T	C	0.033	0.08948	0.01307	7.586e-12	0.014	0.014	Yes	36	UTR3	NA	NA
HDL-C	Metabolic	High-density-lipoprotein cholesterol	13	1	5	rs138617167	118738230	117783758	119661138	C	A	0.033	0.08946	0.01307	7.586e-12	0.014	0.014	Yes	36	intergenic	NA	NA
HDL-C	Metabolic	High-density-lipoprotein cholesterol	13	1	5	rs149322190	118738724	117783758	119661138	T	G	0.033	0.08948	0.01307	7.586e-12	0.014	0.014	Yes	36	intergenic	NA	NA
HDL-C	Metabolic	High-density-lipoprotein cholesterol	13	1	5	rs76429389	118738985	117783758	119661138	A	G	0.033	0.08948	0.01307	7.586e-12	0.014	0.014	Yes	36	intergenic	NA	NA
HDL-C	Metabolic	High-density-lipoprotein cholesterol	13	1	5	rs142366409	118739443	117783758	119661138	C	A	0.033	0.08946	0.01307	7.586e-12	0.014	0.014	Yes	36	intergenic	NA	NA
HDL-C	Metabolic	High-density-lipoprotein cholesterol	13	1	5	rs143744864	118719198	117783758	119661138	A	G	0.033	0.08928	0.01307	8.318e-12	0.013	0.013	Yes	36	intronic	NA	NA
HDL-C	Metabolic	High-density-lipoprotein cholesterol	13	1	5	rs139299785	118724787	117783758	119661138	C	T	0.033	0.08928	0.01305	7.943e-12	0.013	0.013	Yes	36	intronic	NA	NA
HDL-C	Metabolic	High-density-lipoprotein cholesterol	13	1	5	rs190066550	118730384	117783758	119661138	T	C	0.033	0.08929	0.01307	8.318e-12	0.013	0.013	Yes	36	UTR3	NA	NA
HDL-C	Metabolic	High-density-lipoprotein cholesterol	13	1	5	rs150590141	118731120	117783758	119661138	G	C	0.033	0.08929	0.01307	8.318e-12	0.013	0.013	Yes	36	UTR3	NA	NA
HDL-C	Metabolic	High-density-lipoprotein cholesterol	13	1	5	rs140403040	118717034	117783758	119661138	G	A	0.033	0.0891	0.01305	8.71e-12	0.012	0.012	Yes	36	intronic	NA	NA
HDL-C	Metabolic	High-density-lipoprotein cholesterol	13	1	5	rs148963541	118743400	117783758	119661138	G	A	0.032	0.08983	0.01318	9.333e-12	0.012	0.012	Yes	36	intergenic	NA	NA
HDL-C	Metabolic	High-density-lipoprotein cholesterol	13	1	5	rs138073818	118743719	117783758	119661138	G	T	0.032	0.08983	0.01318	9.333e-12	0.012	0.012	Yes	36	intergenic	NA	NA
HDL-C	Metabolic	High-density-lipoprotein cholesterol	13	1	5	rs182086523	118744262	117783758	119661138	C	G	0.032	0.08986	0.01318	9.12e-12	0.012	0.012	Yes	36	intergenic	NA	NA
HDL-C	Metabolic	High-density-lipoprotein cholesterol	13	1	5	rs141161625	118744561	117783758	119661138	T	C	0.032	0.08986	0.01318	9.12e-12	0.012	0.012	Yes	36	intergenic	NA	NA
HDL-C	Metabolic	High-density-lipoprotein cholesterol	13	1	5	rs145620909	118745385	117783758	119661138	A	G	0.032	0.08983	0.01318	9.333e-12	0.012	0.012	Yes	36	intergenic	NA	NA
HDL-C	Metabolic	High-density-lipoprotein cholesterol	13	1	5	rs181992160	118745577	117783758	119661138	G	T	0.032	0.08983	0.01318	9.333e-12	0.012	0.012	Yes	36	intergenic	NA	NA
HDL-C	Metabolic	High-density-lipoprotein cholesterol	13	1	5	rs142281675	118746166	117783758	119661138	A	G	0.032	0.08983	0.01318	9.333e-12	0.012	0.012	Yes	36	intergenic	NA	NA
HDL-C	Metabolic	High-density-lipoprotein cholesterol	13	1	5	rs151254930	118746304	117783758	119661138	A	G	0.032	0.08983	0.01318	9.333e-12	0.012	0.012	Yes	36	intergenic	NA	NA
HDL-C	Metabolic	High-density-lipoprotein cholesterol	13	1	5	rs139303947	118746311	117783758	119661138	A	G	0.032	0.08983	0.01318	9.333e-12	0.012	0.012	Yes	36	intergenic	NA	NA
HDL-C	Metabolic	High-density-lipoprotein cholesterol	13	1	5	rs139899740	118750465	117783758	119661138	A	C	0.032	0.0898	0.01318	9.55e-12	0.011	0.011	Yes	36	intergenic	NA	NA
HDL-C	Metabolic	High-density-lipoprotein cholesterol	13	1	5	rs117353451	118750666	117783758	119661138	A	G	0.032	0.08981	0.01318	9.333e-12	0.011	0.011	Yes	36	intergenic	NA	NA
HDL-C	Metabolic	High-density-lipoprotein cholesterol	13	1	5	rs139852373	118740097	117783758	119661138	G	A	0.033	0.08789	0.01302	1.479e-11	0.007	0.007	Yes	36	intergenic	NA	NA
HDL-C	Metabolic	High-density-lipoprotein cholesterol	13	1	5	rs149838859	118740519	117783758	119661138	A	T	0.033	0.08787	0.01302	1.479e-11	0.007	0.007	Yes	36	intergenic	NA	NA
HDL-C	Metabolic	High-density-lipoprotein cholesterol	13	1	5	rs145427586	118743611	117783758	119661138	G	A	0.032	0.08844	0.01314	1.698e-11	0.007	0.007	Yes	36	intergenic	NA	NA
HDL-C	Metabolic	High-density-lipoprotein cholesterol	13	1	5	rs151300053	118710080	117783758	119661138	A	G	0.033	0.08702	0.01302	2.344e-11	0.005	0.005	Yes	36	intronic	NA	NA
HDL-C	Metabolic	High-density-lipoprotein cholesterol	14	1	6	rs2504587	26754042	26627345	26754466	G	C	0.168	0.03537	0.006221	1.288e-08	0.661	0.661	Yes	18	intergenic	NA	NA
HDL-C	Metabolic	High-density-lipoprotein cholesterol	14	1	6	rs2451713	26660655	26627345	26754466	C	G	0.075	0.04503	0.008848	3.631e-07	0.049	0.049	Yes	18	upstream	NA	NA
HDL-C	Metabolic	High-density-lipoprotein cholesterol	14	1	6	rs2636536	26701021	26627345	26754466	G	A	0.074	0.04505	0.008875	3.89e-07	0.046	0.046	Yes	18	intergenic	NA	NA
HDL-C	Metabolic	High-density-lipoprotein cholesterol	14	1	6	rs2130656	26646035	26627345	26754466	A	G	0.074	0.04483	0.00885	4.074e-07	0.044	0.044	Yes	18	intronic	NA	NA
HDL-C	Metabolic	High-density-lipoprotein cholesterol	14	1	6	rs78430516	26644320	26627345	26754466	A	G	0.074	0.04478	0.00885	4.169e-07	0.042	0.042	Yes	18	intronic	NA	NA
HDL-C	Metabolic	High-density-lipoprotein cholesterol	14	1	6	rs3999443	26726503	26627345	26754466	C	G	0.067	0.04672	0.009321	5.37e-07	0.035	0.035	Yes	18	intergenic	NA	NA
HDL-C	Metabolic	High-density-lipoprotein cholesterol	14	1	6	rs2636404	26704974	26627345	26754466	G	A	0.05	0.05127	0.01065	1.479e-06	0.015	0.015	Yes	18	intergenic	NA	NA
HDL-C	Metabolic	High-density-lipoprotein cholesterol	14	1	6	rs200910373	26703565	26627345	26754466	G	A	0.044	0.05442	0.01137	1.698e-06	0.014	0.014	Yes	18	intergenic	NA	NA
HDL-C	Metabolic	High-density-lipoprotein cholesterol	14	1	6	rs2498414	26739867	26627345	26754466	G	C	0.085	0.03975	0.008346	1.905e-06	0.011	0.011	Yes	18	intergenic	NA	NA
HDL-C	Metabolic	High-density-lipoprotein cholesterol	14	1	6	rs75328381	26740151	26627345	26754466	T	C	0.087	0.03894	0.008258	2.399e-06	0.009	0.009	Yes	18	intergenic	NA	NA
HDL-C	Metabolic	High-density-lipoprotein cholesterol	14	1	6	rs2451748	26739479	26627345	26754466	G	A	0.087	0.03881	0.008252	2.57e-06	0.008	0.008	Yes	18	intergenic	NA	NA
HDL-C	Metabolic	High-density-lipoprotein cholesterol	14	1	6	rs3004049	26739838	26627345	26754466	T	A	0.087	0.03881	0.008252	2.57e-06	0.008	0.008	Yes	18	intergenic	NA	NA
HDL-C	Metabolic	High-density-lipoprotein cholesterol	14	1	6	6:26741136:C:A	26741136	26627345	26754466	A	C	0.087	0.03893	0.008259	2.455e-06	0.008	0.008	Yes	18	intergenic	NA	NA
HDL-C	Metabolic	High-density-lipoprotein cholesterol	14	1	6	rs201966922	26744907	26627345	26754466	A	T	0.087	0.03882	0.008247	2.512e-06	0.008	0.008	Yes	18	intergenic	NA	NA
HDL-C	Metabolic	High-density-lipoprotein cholesterol	14	1	6	rs1565467	26745136	26627345	26754466	A	C	0.087	0.03882	0.008247	2.512e-06	0.008	0.008	Yes	18	intergenic	NA	NA
HDL-C	Metabolic	High-density-lipoprotein cholesterol	14	1	6	rs1565466	26745268	26627345	26754466	T	G	0.087	0.03882	0.008247	2.512e-06	0.008	0.008	Yes	18	intergenic	NA	NA
HDL-C	Metabolic	High-density-lipoprotein cholesterol	14	1	6	rs2498337	26752877	26627345	26754466	A	T	0.087	0.03866	0.008245	2.754e-06	0.008	0.008	Yes	18	intergenic	NA	NA
HDL-C	Metabolic	High-density-lipoprotein cholesterol	14	1	6	rs2504575	26754112	26627345	26754466	G	A	0.087	0.03879	0.008259	2.63e-06	0.008	0.008	Yes	18	intergenic	NA	NA
HDL-C	Metabolic	High-density-lipoprotein cholesterol	15	1	6	rs10807032	28595980	27371504	28716551	T	C	0.086	0.04664	0.008304	1.95e-08	0.023	0.023	Yes	188	intergenic	NA	NA
HDL-C	Metabolic	High-density-lipoprotein cholesterol	15	1	6	rs7381746	28576125	27371504	28716551	A	G	0.085	0.04573	0.008326	3.981e-08	0.012	0.012	Yes	188	intergenic	NA	NA
HDL-C	Metabolic	High-density-lipoprotein cholesterol	15	1	6	rs6925972	28601934	27371504	28716551	A	T	0.085	0.04574	0.008322	3.89e-08	0.012	0.012	Yes	188	intergenic	NA	NA
HDL-C	Metabolic	High-density-lipoprotein cholesterol	15	1	6	rs138812762	28470526	27371504	28716551	A	G	0.081	0.04663	0.00852	4.365e-08	0.011	0.011	Yes	188	downstream	NA	NA
HDL-C	Metabolic	High-density-lipoprotein cholesterol	15	1	6	rs4121090	28648631	27371504	28716551	T	A	0.085	0.04561	0.008321	4.266e-08	0.011	0.011	Yes	188	intergenic	NA	NA
HDL-C	Metabolic	High-density-lipoprotein cholesterol	15	1	6	rs5007575	28650690	27371504	28716551	T	C	0.085	0.04559	0.008324	4.365e-08	0.011	0.011	Yes	188	intergenic	NA	NA
HDL-C	Metabolic	High-density-lipoprotein cholesterol	15	1	6	rs3852211	28651733	27371504	28716551	T	C	0.085	0.04557	0.008324	4.365e-08	0.011	0.011	Yes	188	intergenic	NA	NA
HDL-C	Metabolic	High-density-lipoprotein cholesterol	15	1	6	rs10733177	28652494	27371504	28716551	T	C	0.085	0.04567	0.008331	4.169e-08	0.011	0.011	Yes	188	intergenic	NA	NA
HDL-C	Metabolic	High-density-lipoprotein cholesterol	15	1	6	rs3999023	28653482	27371504	28716551	G	T	0.085	0.04557	0.008324	4.365e-08	0.011	0.011	Yes	188	intergenic	NA	NA
HDL-C	Metabolic	High-density-lipoprotein cholesterol	15	1	6	rs6456829	28654152	27371504	28716551	C	G	0.085	0.04557	0.008324	4.365e-08	0.011	0.011	Yes	188	intergenic	NA	NA
HDL-C	Metabolic	High-density-lipoprotein cholesterol	15	1	6	rs9393923	28660006	27371504	28716551	A	G	0.085	0.04558	0.008321	4.266e-08	0.011	0.011	Yes	188	intergenic	NA	NA
HDL-C	Metabolic	High-density-lipoprotein cholesterol	15	1	6	rs6456833	28663754	27371504	28716551	T	C	0.085	0.04557	0.008317	4.266e-08	0.011	0.011	Yes	188	intergenic	NA	NA
HDL-C	Metabolic	High-density-lipoprotein cholesterol	15	1	6	rs7382159	28577730	27371504	28716551	A	C	0.085	0.04547	0.008323	4.677e-08	0.01	0.01	Yes	188	intergenic	NA	NA
HDL-C	Metabolic	High-density-lipoprotein cholesterol	15	1	6	rs10434846	28579728	27371504	28716551	A	G	0.085	0.04543	0.008323	4.786e-08	0.01	0.01	Yes	188	intergenic	NA	NA
HDL-C	Metabolic	High-density-lipoprotein cholesterol	15	1	6	rs10755645	28589541	27371504	28716551	C	G	0.085	0.0454	0.008325	4.898e-08	0.01	0.01	Yes	188	intergenic	NA	NA
HDL-C	Metabolic	High-density-lipoprotein cholesterol	15	1	6	rs4711176	28599028	27371504	28716551	G	A	0.085	0.04541	0.008322	4.898e-08	0.01	0.01	Yes	188	intergenic	NA	NA
HDL-C	Metabolic	High-density-lipoprotein cholesterol	15	1	6	rs2057295	28610154	27371504	28716551	C	A	0.085	0.04542	0.008326	4.898e-08	0.01	0.01	Yes	188	intergenic	NA	NA
HDL-C	Metabolic	High-density-lipoprotein cholesterol	15	1	6	rs911177	28616066	27371504	28716551	T	A	0.085	0.04554	0.008326	4.571e-08	0.01	0.01	Yes	188	ncRNA_exonic	NA	NA
HDL-C	Metabolic	High-density-lipoprotein cholesterol	15	1	6	rs10807040	28638847	27371504	28716551	A	G	0.085	0.0454	0.008323	4.898e-08	0.01	0.01	Yes	188	intergenic	NA	NA
HDL-C	Metabolic	High-density-lipoprotein cholesterol	15	1	6	rs7761914	28642509	27371504	28716551	G	A	0.085	0.04549	0.008322	4.571e-08	0.01	0.01	Yes	188	intergenic	NA	NA
HDL-C	Metabolic	High-density-lipoprotein cholesterol	15	1	6	rs9393922	28655385	27371504	28716551	T	C	0.085	0.0455	0.00832	4.571e-08	0.01	0.01	Yes	188	intergenic	NA	NA
HDL-C	Metabolic	High-density-lipoprotein cholesterol	15	1	6	rs9366723	28655947	27371504	28716551	A	T	0.085	0.0455	0.00832	4.571e-08	0.01	0.01	Yes	188	intergenic	NA	NA
HDL-C	Metabolic	High-density-lipoprotein cholesterol	15	1	6	rs6456832	28663716	27371504	28716551	A	G	0.085	0.04544	0.008317	4.677e-08	0.01	0.01	Yes	188	intergenic	NA	NA
HDL-C	Metabolic	High-density-lipoprotein cholesterol	15	1	6	rs7739987	28015355	27371504	28716551	A	G	0.092	0.04372	0.008025	5.129e-08	0.009	0.009	Yes	188	intergenic	NA	NA
HDL-C	Metabolic	High-density-lipoprotein cholesterol	15	1	6	rs115727950	28548614	27371504	28716551	G	A	0.085	0.04525	0.008329	5.495e-08	0.009	0.009	Yes	188	intronic	NA	NA
HDL-C	Metabolic	High-density-lipoprotein cholesterol	15	1	6	rs411538	28555450	27371504	28716551	T	C	0.085	0.04529	0.008326	5.37e-08	0.009	0.009	Yes	188	ncRNA_exonic	NA	NA
HDL-C	Metabolic	High-density-lipoprotein cholesterol	15	1	6	rs420463	28556054	27371504	28716551	C	A	0.085	0.04531	0.008323	5.248e-08	0.009	0.009	Yes	188	ncRNA_intronic	NA	NA
HDL-C	Metabolic	High-density-lipoprotein cholesterol	15	1	6	rs75831139	28557813	27371504	28716551	G	C	0.085	0.04527	0.008327	5.37e-08	0.009	0.009	Yes	188	ncRNA_exonic	NA	NA
HDL-C	Metabolic	High-density-lipoprotein cholesterol	15	1	6	rs402426	28560286	27371504	28716551	G	A	0.085	0.0453	0.008327	5.37e-08	0.009	0.009	Yes	188	downstream	NA	NA
HDL-C	Metabolic	High-density-lipoprotein cholesterol	15	1	6	rs6906826	28588581	27371504	28716551	C	T	0.085	0.04531	0.008322	5.248e-08	0.009	0.009	Yes	188	intergenic	NA	NA
HDL-C	Metabolic	High-density-lipoprotein cholesterol	15	1	6	rs4713172	28606951	27371504	28716551	T	C	0.085	0.04538	0.008322	5.012e-08	0.009	0.009	Yes	188	intergenic	NA	NA
HDL-C	Metabolic	High-density-lipoprotein cholesterol	15	1	6	rs7771490	28607103	27371504	28716551	T	C	0.085	0.04536	0.008322	5.012e-08	0.009	0.009	Yes	188	intergenic	NA	NA
HDL-C	Metabolic	High-density-lipoprotein cholesterol	15	1	6	rs7773193	28611334	27371504	28716551	C	T	0.085	0.04533	0.008326	5.248e-08	0.009	0.009	Yes	188	intergenic	NA	NA
HDL-C	Metabolic	High-density-lipoprotein cholesterol	15	1	6	rs7382309	28620197	27371504	28716551	A	G	0.085	0.04535	0.008326	5.129e-08	0.009	0.009	Yes	188	intergenic	NA	NA
HDL-C	Metabolic	High-density-lipoprotein cholesterol	15	1	6	rs7382583	28626098	27371504	28716551	G	A	0.085	0.04537	0.008326	5.012e-08	0.009	0.009	Yes	188	intergenic	NA	NA
HDL-C	Metabolic	High-density-lipoprotein cholesterol	15	1	6	rs2394119	28627517	27371504	28716551	T	A	0.085	0.04524	0.008326	5.495e-08	0.009	0.009	Yes	188	intergenic	NA	NA
HDL-C	Metabolic	High-density-lipoprotein cholesterol	15	1	6	rs10755647	28632561	27371504	28716551	G	C	0.085	0.0453	0.008322	5.248e-08	0.009	0.009	Yes	188	intergenic	NA	NA
HDL-C	Metabolic	High-density-lipoprotein cholesterol	15	1	6	rs4713174	28635351	27371504	28716551	T	C	0.085	0.04534	0.008326	5.129e-08	0.009	0.009	Yes	188	intergenic	NA	NA
HDL-C	Metabolic	High-density-lipoprotein cholesterol	15	1	6	rs55860825	28637061	27371504	28716551	C	T	0.085	0.04539	0.008326	5.012e-08	0.009	0.009	Yes	188	intergenic	NA	NA
HDL-C	Metabolic	High-density-lipoprotein cholesterol	15	1	6	rs79709894	28638532	27371504	28716551	A	G	0.085	0.04531	0.008327	5.248e-08	0.009	0.009	Yes	188	intergenic	NA	NA
HDL-C	Metabolic	High-density-lipoprotein cholesterol	15	1	6	rs6927023	28454221	27371504	28716551	A	G	0.085	0.04512	0.008337	6.31e-08	0.008	0.008	Yes	188	intergenic	NA	NA
HDL-C	Metabolic	High-density-lipoprotein cholesterol	15	1	6	rs79538898	28465483	27371504	28716551	A	C	0.085	0.04513	0.008332	6.026e-08	0.008	0.008	Yes	188	intergenic	NA	NA
HDL-C	Metabolic	High-density-lipoprotein cholesterol	15	1	6	rs6937042	28468429	27371504	28716551	G	A	0.085	0.04515	0.008332	6.026e-08	0.008	0.008	Yes	188	intergenic	NA	NA
HDL-C	Metabolic	High-density-lipoprotein cholesterol	15	1	6	rs34358978	28474617	27371504	28716551	G	A	0.085	0.0452	0.008331	5.754e-08	0.008	0.008	Yes	188	intronic	NA	NA
HDL-C	Metabolic	High-density-lipoprotein cholesterol	15	1	6	rs6935589	28480610	27371504	28716551	A	G	0.085	0.04511	0.008332	6.166e-08	0.008	0.008	Yes	188	intronic	NA	NA
HDL-C	Metabolic	High-density-lipoprotein cholesterol	15	1	6	rs9461464	28481346	27371504	28716551	G	A	0.085	0.04511	0.008332	6.166e-08	0.008	0.008	Yes	188	intronic	NA	NA
HDL-C	Metabolic	High-density-lipoprotein cholesterol	15	1	6	rs442174	28492107	27371504	28716551	A	T	0.085	0.04501	0.008318	6.31e-08	0.008	0.008	Yes	188	intergenic	NA	NA
HDL-C	Metabolic	High-density-lipoprotein cholesterol	15	1	6	rs76779517	28524642	27371504	28716551	C	T	0.085	0.04509	0.008331	6.166e-08	0.008	0.008	Yes	188	intergenic	NA	NA
HDL-C	Metabolic	High-density-lipoprotein cholesterol	15	1	6	rs404343	28525012	27371504	28716551	C	A	0.085	0.04508	0.00833	6.166e-08	0.008	0.008	Yes	188	intergenic	NA	NA
HDL-C	Metabolic	High-density-lipoprotein cholesterol	15	1	6	rs434636	28526156	27371504	28716551	A	G	0.085	0.04513	0.008328	6.026e-08	0.008	0.008	Yes	188	intergenic	NA	NA
HDL-C	Metabolic	High-density-lipoprotein cholesterol	15	1	6	rs422089	28527406	27371504	28716551	C	T	0.085	0.04507	0.008328	6.31e-08	0.008	0.008	Yes	188	intergenic	NA	NA
HDL-C	Metabolic	High-density-lipoprotein cholesterol	15	1	6	rs429875	28528970	27371504	28716551	C	T	0.085	0.04511	0.008328	6.026e-08	0.008	0.008	Yes	188	intergenic	NA	NA
HDL-C	Metabolic	High-density-lipoprotein cholesterol	15	1	6	rs443924	28532839	27371504	28716551	G	A	0.085	0.04519	0.008328	5.754e-08	0.008	0.008	Yes	188	intergenic	NA	NA
HDL-C	Metabolic	High-density-lipoprotein cholesterol	15	1	6	rs424426	28535240	27371504	28716551	A	C	0.085	0.04519	0.008328	5.754e-08	0.008	0.008	Yes	188	intergenic	NA	NA
HDL-C	Metabolic	High-density-lipoprotein cholesterol	15	1	6	rs454746	28537251	27371504	28716551	G	A	0.085	0.04519	0.008328	5.754e-08	0.008	0.008	Yes	188	intergenic	NA	NA
HDL-C	Metabolic	High-density-lipoprotein cholesterol	15	1	6	rs408255	28546876	27371504	28716551	C	T	0.085	0.04523	0.008329	5.623e-08	0.008	0.008	Yes	188	intronic	NA	NA
HDL-C	Metabolic	High-density-lipoprotein cholesterol	15	1	6	rs7381750	28575928	27371504	28716551	G	C	0.09	0.0442	0.008109	5.012e-08	0.008	0.008	Yes	188	intergenic	NA	NA
HDL-C	Metabolic	High-density-lipoprotein cholesterol	15	1	6	rs6938371	28343733	27371504	28716551	C	G	0.085	0.04504	0.008343	6.761e-08	0.007	0.007	Yes	188	intergenic	NA	NA
HDL-C	Metabolic	High-density-lipoprotein cholesterol	15	1	6	rs9461457	28345343	27371504	28716551	A	G	0.085	0.04502	0.008343	6.761e-08	0.007	0.007	Yes	188	intergenic	NA	NA
HDL-C	Metabolic	High-density-lipoprotein cholesterol	15	1	6	rs9654587	28350576	27371504	28716551	C	T	0.085	0.04503	0.008343	6.761e-08	0.007	0.007	Yes	188	intronic	NA	NA
HDL-C	Metabolic	High-density-lipoprotein cholesterol	15	1	6	rs6912921	28376510	27371504	28716551	A	G	0.085	0.04504	0.008342	6.761e-08	0.007	0.007	Yes	188	intergenic	NA	NA
HDL-C	Metabolic	High-density-lipoprotein cholesterol	15	1	6	rs3757180	28381999	27371504	28716551	A	G	0.085	0.04491	0.008343	7.413e-08	0.007	0.007	Yes	188	intergenic	NA	NA
HDL-C	Metabolic	High-density-lipoprotein cholesterol	15	1	6	rs80123514	28393698	27371504	28716551	G	T	0.085	0.04492	0.008344	7.244e-08	0.007	0.007	Yes	188	intergenic	NA	NA
HDL-C	Metabolic	High-density-lipoprotein cholesterol	15	1	6	rs77285596	28410143	27371504	28716551	G	T	0.084	0.0453	0.00839	6.607e-08	0.007	0.007	Yes	188	intronic	NA	NA
HDL-C	Metabolic	High-density-lipoprotein cholesterol	15	1	6	rs6941222	28451382	27371504	28716551	T	C	0.085	0.0449	0.008337	7.244e-08	0.007	0.007	Yes	188	intergenic	NA	NA
HDL-C	Metabolic	High-density-lipoprotein cholesterol	15	1	6	rs34931542	28481123	27371504	28716551	A	G	0.085	0.04505	0.008332	6.457e-08	0.007	0.007	Yes	188	intronic	NA	NA
HDL-C	Metabolic	High-density-lipoprotein cholesterol	15	1	6	rs74294612	28489694	27371504	28716551	C	T	0.085	0.04503	0.008332	6.457e-08	0.007	0.007	Yes	188	intergenic	NA	NA
HDL-C	Metabolic	High-density-lipoprotein cholesterol	15	1	6	rs384399	28513843	27371504	28716551	C	G	0.085	0.04495	0.008332	6.761e-08	0.007	0.007	Yes	188	intergenic	NA	NA
HDL-C	Metabolic	High-density-lipoprotein cholesterol	15	1	6	rs389603	28518311	27371504	28716551	A	T	0.085	0.04498	0.008332	6.761e-08	0.007	0.007	Yes	188	intergenic	NA	NA
HDL-C	Metabolic	High-density-lipoprotein cholesterol	15	1	6	rs6923163	28522496	27371504	28716551	A	T	0.085	0.04504	0.00833	6.457e-08	0.007	0.007	Yes	188	intergenic	NA	NA
HDL-C	Metabolic	High-density-lipoprotein cholesterol	15	1	6	rs9468394	28550741	27371504	28716551	C	A	0.085	0.04488	0.008319	6.761e-08	0.007	0.007	Yes	188	intronic	NA	NA
HDL-C	Metabolic	High-density-lipoprotein cholesterol	15	1	6	rs418628	28553499	27371504	28716551	T	C	0.085	0.04479	0.008319	7.244e-08	0.007	0.007	Yes	188	intronic	NA	NA
HDL-C	Metabolic	High-density-lipoprotein cholesterol	15	1	6	rs911178	28574415	27371504	28716551	T	C	0.092	0.04362	0.008039	5.754e-08	0.007	0.007	Yes	188	intergenic	NA	NA
HDL-C	Metabolic	High-density-lipoprotein cholesterol	15	1	6	rs1474986	28575172	27371504	28716551	T	A	0.09	0.04408	0.008109	5.495e-08	0.007	0.007	Yes	188	intergenic	NA	NA
HDL-C	Metabolic	High-density-lipoprotein cholesterol	15	1	6	rs11758055	28595938	27371504	28716551	C	T	0.085	0.04495	0.008318	6.457e-08	0.007	0.007	Yes	188	intergenic	NA	NA
HDL-C	Metabolic	High-density-lipoprotein cholesterol	15	1	6	rs74778138	28424492	27371504	28716551	G	T	0.085	0.04464	0.008338	8.511e-08	0.006	0.006	Yes	188	intergenic	NA	NA
HDL-C	Metabolic	High-density-lipoprotein cholesterol	15	1	6	rs75754786	28432686	27371504	28716551	A	G	0.085	0.04464	0.008338	8.71e-08	0.006	0.006	Yes	188	intergenic	NA	NA
HDL-C	Metabolic	High-density-lipoprotein cholesterol	15	1	6	rs6456820	28433135	27371504	28716551	G	A	0.085	0.04472	0.008337	8.128e-08	0.006	0.006	Yes	188	intergenic	NA	NA
HDL-C	Metabolic	High-density-lipoprotein cholesterol	15	1	6	rs6899512	28434220	27371504	28716551	C	A	0.085	0.0447	0.008336	8.128e-08	0.006	0.006	Yes	188	intergenic	NA	NA
HDL-C	Metabolic	High-density-lipoprotein cholesterol	15	1	6	rs10080420	28436784	27371504	28716551	T	C	0.085	0.04469	0.008337	8.318e-08	0.006	0.006	Yes	188	intergenic	NA	NA
HDL-C	Metabolic	High-density-lipoprotein cholesterol	15	1	6	rs2191036	28439398	27371504	28716551	G	A	0.085	0.04467	0.008337	8.511e-08	0.006	0.006	Yes	188	intergenic	NA	NA
HDL-C	Metabolic	High-density-lipoprotein cholesterol	15	1	6	rs148920235	28440102	27371504	28716551	G	A	0.085	0.04468	0.008338	8.318e-08	0.006	0.006	Yes	188	intergenic	NA	NA
HDL-C	Metabolic	High-density-lipoprotein cholesterol	15	1	6	rs78069590	28441855	27371504	28716551	G	T	0.085	0.04469	0.008339	8.318e-08	0.006	0.006	Yes	188	intergenic	NA	NA
HDL-C	Metabolic	High-density-lipoprotein cholesterol	15	1	6	rs78980600	28442703	27371504	28716551	T	C	0.085	0.04473	0.008338	8.128e-08	0.006	0.006	Yes	188	intergenic	NA	NA
HDL-C	Metabolic	High-density-lipoprotein cholesterol	15	1	6	rs7739305	28469458	27371504	28716551	A	G	0.085	0.04478	0.008339	7.943e-08	0.006	0.006	Yes	188	intergenic	NA	NA
HDL-C	Metabolic	High-density-lipoprotein cholesterol	15	1	6	rs28382606	28499350	27371504	28716551	C	T	0.085	0.04475	0.008334	7.943e-08	0.006	0.006	Yes	188	intronic	NA	NA
HDL-C	Metabolic	High-density-lipoprotein cholesterol	15	1	6	rs418898	28500796	27371504	28716551	T	G	0.085	0.04469	0.008332	8.128e-08	0.006	0.006	Yes	188	intronic	NA	NA
HDL-C	Metabolic	High-density-lipoprotein cholesterol	15	1	6	rs426922	28502188	27371504	28716551	T	C	0.085	0.0447	0.008332	8.128e-08	0.006	0.006	Yes	188	UTR3	NA	NA
HDL-C	Metabolic	High-density-lipoprotein cholesterol	15	1	6	rs399558	28507991	27371504	28716551	G	A	0.085	0.04472	0.008331	7.943e-08	0.006	0.006	Yes	188	intergenic	NA	NA
HDL-C	Metabolic	High-density-lipoprotein cholesterol	15	1	6	rs394772	28538474	27371504	28716551	T	C	0.085	0.04458	0.008321	8.511e-08	0.006	0.006	Yes	188	downstream	NA	NA
HDL-C	Metabolic	High-density-lipoprotein cholesterol	15	1	6	rs449074	28539308	27371504	28716551	C	T	0.085	0.04458	0.008321	8.511e-08	0.006	0.006	Yes	188	downstream	NA	NA
HDL-C	Metabolic	High-density-lipoprotein cholesterol	15	1	6	rs420436	28555998	27371504	28716551	G	A	0.085	0.04474	0.008319	7.586e-08	0.006	0.006	Yes	188	ncRNA_intronic	NA	NA
HDL-C	Metabolic	High-density-lipoprotein cholesterol	15	1	6	rs381493	28558259	27371504	28716551	C	A	0.085	0.04472	0.008323	7.762e-08	0.006	0.006	Yes	188	ncRNA_exonic	NA	NA
HDL-C	Metabolic	High-density-lipoprotein cholesterol	15	1	6	rs392471	28559247	27371504	28716551	C	A	0.092	0.04342	0.008039	6.607e-08	0.006	0.006	Yes	188	ncRNA_exonic	NA	NA
HDL-C	Metabolic	High-density-lipoprotein cholesterol	15	1	6	rs72500863	28705033	27371504	28716551	T	C	0.085	0.04476	0.00833	7.762e-08	0.006	0.006	Yes	188	intergenic	NA	NA
HDL-C	Metabolic	High-density-lipoprotein cholesterol	15	1	6	rs9295770	28337241	27371504	28716551	A	G	0.084	0.04466	0.008354	8.913e-08	0.005	0.005	Yes	188	downstream	NA	NA
HDL-C	Metabolic	High-density-lipoprotein cholesterol	15	1	6	rs76413176	28341188	27371504	28716551	T	C	0.083	0.04493	0.008406	9.12e-08	0.005	0.005	Yes	188	intergenic	NA	NA
HDL-C	Metabolic	High-density-lipoprotein cholesterol	15	1	6	rs140411060	28382525	27371504	28716551	T	C	0.046	0.05895	0.01108	1.023e-07	0.005	0.005	Yes	188	intergenic	NA	NA
HDL-C	Metabolic	High-density-lipoprotein cholesterol	15	1	6	rs199565243	28470909	27371504	28716551	A	C	0.086	0.04415	0.008278	9.55e-08	0.005	0.005	Yes	188	downstream	NA	NA
HDL-C	Metabolic	High-density-lipoprotein cholesterol	15	1	6	rs75927726	28522436	27371504	28716551	A	C	0.085	0.04446	0.008326	9.333e-08	0.005	0.005	Yes	188	intergenic	NA	NA
HDL-C	Metabolic	High-density-lipoprotein cholesterol	15	1	6	rs74294627	28702601	27371504	28716551	C	T	0.085	0.04456	0.008332	8.913e-08	0.005	0.005	Yes	188	intergenic	NA	NA
HDL-C	Metabolic	High-density-lipoprotein cholesterol	15	1	6	rs181266933	28710300	27371504	28716551	T	C	0.085	0.04456	0.008333	8.913e-08	0.005	0.005	Yes	188	intergenic	NA	NA
HDL-C	Metabolic	High-density-lipoprotein cholesterol	15	1	6	rs77875080	28716551	27371504	28716551	C	A	0.085	0.04442	0.008334	9.772e-08	0.005	0.005	Yes	188	intergenic	NA	NA
HDL-C	Metabolic	High-density-lipoprotein cholesterol	15	1	6	rs372411213	27621057	27371504	28716551	C	T	0.064	0.05023	0.009497	1.23e-07	0.004	0.004	Yes	188	intergenic	NA	NA
HDL-C	Metabolic	High-density-lipoprotein cholesterol	15	1	6	rs10484404	28055495	27371504	28716551	T	C	0.093	0.04239	0.007997	1.148e-07	0.004	0.004	Yes	188	intronic	NA	NA
HDL-C	Metabolic	High-density-lipoprotein cholesterol	15	1	6	rs75889632	28081387	27371504	28716551	A	G	0.093	0.04229	0.007996	1.23e-07	0.004	0.004	Yes	188	intergenic	NA	NA
HDL-C	Metabolic	High-density-lipoprotein cholesterol	15	1	6	rs6929559	28134106	27371504	28716551	C	T	0.093	0.04223	0.007996	1.288e-07	0.004	0.004	Yes	188	ncRNA_intronic	NA	NA
HDL-C	Metabolic	High-density-lipoprotein cholesterol	15	1	6	rs80317073	28422043	27371504	28716551	A	T	0.085	0.04379	0.008321	1.413e-07	0.004	0.004	Yes	188	intergenic	NA	NA
HDL-C	Metabolic	High-density-lipoprotein cholesterol	15	1	6	rs12332986	28426819	27371504	28716551	G	A	0.085	0.04381	0.008321	1.413e-07	0.004	0.004	Yes	188	intergenic	NA	NA
HDL-C	Metabolic	High-density-lipoprotein cholesterol	15	1	6	rs113000237	27897257	27371504	28716551	A	G	0.093	0.04188	0.008014	1.738e-07	0.003	0.003	Yes	188	intergenic	NA	NA
HDL-C	Metabolic	High-density-lipoprotein cholesterol	15	1	6	rs7742858	27902992	27371504	28716551	T	C	0.093	0.04183	0.00801	1.778e-07	0.003	0.003	Yes	188	intergenic	NA	NA
HDL-C	Metabolic	High-density-lipoprotein cholesterol	15	1	6	rs6910968	27904181	27371504	28716551	T	C	0.093	0.04179	0.00801	1.82e-07	0.003	0.003	Yes	188	intergenic	NA	NA
HDL-C	Metabolic	High-density-lipoprotein cholesterol	15	1	6	rs73740878	27928324	27371504	28716551	T	C	0.093	0.04197	0.00801	1.622e-07	0.003	0.003	Yes	188	intergenic	NA	NA
HDL-C	Metabolic	High-density-lipoprotein cholesterol	15	1	6	rs11752815	27945741	27371504	28716551	G	A	0.093	0.04206	0.008009	1.514e-07	0.003	0.003	Yes	188	intergenic	NA	NA
HDL-C	Metabolic	High-density-lipoprotein cholesterol	15	1	6	rs7769416	27948574	27371504	28716551	T	C	0.093	0.04207	0.00801	1.514e-07	0.003	0.003	Yes	188	intergenic	NA	NA
HDL-C	Metabolic	High-density-lipoprotein cholesterol	15	1	6	rs7748445	27961947	27371504	28716551	G	A	0.093	0.04211	0.008009	1.445e-07	0.003	0.003	Yes	188	intergenic	NA	NA
HDL-C	Metabolic	High-density-lipoprotein cholesterol	15	1	6	rs4141691	27979188	27371504	28716551	G	A	0.093	0.04213	0.008008	1.445e-07	0.003	0.003	Yes	188	intergenic	NA	NA
HDL-C	Metabolic	High-density-lipoprotein cholesterol	15	1	6	rs16893552	27979769	27371504	28716551	A	G	0.093	0.04213	0.008008	1.413e-07	0.003	0.003	Yes	188	intergenic	NA	NA
HDL-C	Metabolic	High-density-lipoprotein cholesterol	15	1	6	rs77108120	27739482	27371504	28716551	G	A	0.07	0.04698	0.009133	2.692e-07	0.002	0.002	Yes	188	intergenic	NA	NA
HDL-C	Metabolic	High-density-lipoprotein cholesterol	15	1	6	rs78952583	27752752	27371504	28716551	A	G	0.084	0.04323	0.008394	2.63e-07	0.002	0.002	Yes	188	intergenic	NA	NA
HDL-C	Metabolic	High-density-lipoprotein cholesterol	15	1	6	rs148688688	28070189	27371504	28716551	A	G	0.087	0.04252	0.008261	2.63e-07	0.002	0.002	Yes	188	intergenic	NA	NA
HDL-C	Metabolic	High-density-lipoprotein cholesterol	15	1	6	rs76100403	28221260	27371504	28716551	A	G	0.084	0.0431	0.008377	2.692e-07	0.002	0.002	Yes	188	intronic	NA	NA
HDL-C	Metabolic	High-density-lipoprotein cholesterol	15	1	6	rs1778510	28229690	27371504	28716551	C	T	0.084	0.043	0.008375	2.818e-07	0.002	0.002	Yes	188	downstream	NA	NA
HDL-C	Metabolic	High-density-lipoprotein cholesterol	15	1	6	rs1600621	28229795	27371504	28716551	T	C	0.084	0.043	0.008375	2.818e-07	0.002	0.002	Yes	188	intergenic	NA	NA
HDL-C	Metabolic	High-density-lipoprotein cholesterol	15	1	6	rs2799076	28232278	27371504	28716551	T	C	0.084	0.04327	0.008377	2.399e-07	0.002	0.002	Yes	188	intergenic	NA	NA
HDL-C	Metabolic	High-density-lipoprotein cholesterol	15	1	6	rs1225600	28237445	27371504	28716551	C	T	0.084	0.0429	0.008375	3.02e-07	0.002	0.002	Yes	188	intergenic	NA	NA
HDL-C	Metabolic	High-density-lipoprotein cholesterol	15	1	6	rs76463649	28239741	27371504	28716551	G	A	0.084	0.04291	0.008375	3.02e-07	0.002	0.002	Yes	188	intergenic	NA	NA
HDL-C	Metabolic	High-density-lipoprotein cholesterol	15	1	6	rs1150725	28243700	27371504	28716551	C	G	0.084	0.04274	0.008375	3.311e-07	0.002	0.002	Yes	188	intergenic	NA	NA
HDL-C	Metabolic	High-density-lipoprotein cholesterol	15	1	6	rs1150723	28251716	27371504	28716551	A	T	0.084	0.04274	0.008375	3.311e-07	0.002	0.002	Yes	188	synonymous_variant	PGBD1	NA
HDL-C	Metabolic	High-density-lipoprotein cholesterol	15	1	6	rs1150722	28253532	27371504	28716551	G	A	0.084	0.04323	0.008376	2.455e-07	0.002	0.002	Yes	188	intronic	NA	NA
HDL-C	Metabolic	High-density-lipoprotein cholesterol	15	1	6	rs1150715	28262742	27371504	28716551	A	G	0.084	0.04281	0.008375	3.162e-07	0.002	0.002	Yes	188	intronic	NA	NA
HDL-C	Metabolic	High-density-lipoprotein cholesterol	15	1	6	rs9468328	28265318	27371504	28716551	T	C	0.084	0.0428	0.008375	3.236e-07	0.002	0.002	Yes	188	intronic	NA	NA
HDL-C	Metabolic	High-density-lipoprotein cholesterol	15	1	6	rs74294002	28265570	27371504	28716551	G	A	0.084	0.0428	0.008375	3.236e-07	0.002	0.002	Yes	188	intronic	NA	NA
HDL-C	Metabolic	High-density-lipoprotein cholesterol	15	1	6	rs74984315	28267238	27371504	28716551	T	C	0.085	0.04287	0.008329	2.63e-07	0.002	0.002	Yes	188	intronic	NA	NA
HDL-C	Metabolic	High-density-lipoprotein cholesterol	15	1	6	rs7767897	28270300	27371504	28716551	C	T	0.084	0.0429	0.008375	3.02e-07	0.002	0.002	Yes	188	UTR3	NA	NA
HDL-C	Metabolic	High-density-lipoprotein cholesterol	15	1	6	rs9468335	28275158	27371504	28716551	G	T	0.084	0.04289	0.008375	3.02e-07	0.002	0.002	Yes	188	intergenic	NA	NA
HDL-C	Metabolic	High-density-lipoprotein cholesterol	15	1	6	rs9468337	28280567	27371504	28716551	T	C	0.084	0.04281	0.008375	3.162e-07	0.002	0.002	Yes	188	intergenic	NA	NA
HDL-C	Metabolic	High-density-lipoprotein cholesterol	15	1	6	rs7759855	28282863	27371504	28716551	G	A	0.084	0.04306	0.008377	2.754e-07	0.002	0.002	Yes	188	intergenic	NA	NA
HDL-C	Metabolic	High-density-lipoprotein cholesterol	15	1	6	rs77076406	28286328	27371504	28716551	A	T	0.084	0.04281	0.008375	3.236e-07	0.002	0.002	Yes	188	intergenic	NA	NA
HDL-C	Metabolic	High-density-lipoprotein cholesterol	15	1	6	rs9461450	28288525	27371504	28716551	G	A	0.084	0.04275	0.008375	3.311e-07	0.002	0.002	Yes	188	intergenic	NA	NA
HDL-C	Metabolic	High-density-lipoprotein cholesterol	15	1	6	rs28475822	28289178	27371504	28716551	A	G	0.084	0.04276	0.008375	3.311e-07	0.002	0.002	Yes	188	intergenic	NA	NA
HDL-C	Metabolic	High-density-lipoprotein cholesterol	15	1	6	rs76182675	28292686	27371504	28716551	T	C	0.084	0.04271	0.008375	3.388e-07	0.002	0.002	Yes	188	UTR3	NA	NA
HDL-C	Metabolic	High-density-lipoprotein cholesterol	15	1	6	rs6922302	28295310	27371504	28716551	G	C	0.084	0.0428	0.008362	3.09e-07	0.002	0.002	Yes	188	missense_variant	ZSCAN31	Ala128Pro
HDL-C	Metabolic	High-density-lipoprotein cholesterol	15	1	6	rs6922161	28295337	27371504	28716551	G	A	0.084	0.0428	0.008362	3.09e-07	0.002	0.002	Yes	188	intronic	NA	NA
HDL-C	Metabolic	High-density-lipoprotein cholesterol	15	1	6	rs6902583	28295533	27371504	28716551	C	T	0.084	0.0428	0.008362	3.09e-07	0.002	0.002	Yes	188	intronic	NA	NA
HDL-C	Metabolic	High-density-lipoprotein cholesterol	15	1	6	rs9461452	28295750	27371504	28716551	G	A	0.084	0.04286	0.008362	2.951e-07	0.002	0.002	Yes	188	intronic	NA	NA
HDL-C	Metabolic	High-density-lipoprotein cholesterol	15	1	6	rs9461453	28295840	27371504	28716551	C	A	0.084	0.0428	0.008362	3.09e-07	0.002	0.002	Yes	188	intronic	NA	NA
HDL-C	Metabolic	High-density-lipoprotein cholesterol	15	1	6	rs9468341	28296658	27371504	28716551	A	G	0.084	0.04296	0.008362	2.818e-07	0.002	0.002	Yes	188	intronic	NA	NA
HDL-C	Metabolic	High-density-lipoprotein cholesterol	15	1	6	rs6456812	28299882	27371504	28716551	C	A	0.084	0.04295	0.008373	2.884e-07	0.002	0.002	Yes	188	intronic	NA	NA
HDL-C	Metabolic	High-density-lipoprotein cholesterol	15	1	6	rs6910120	28300316	27371504	28716551	A	G	0.084	0.0429	0.008362	2.884e-07	0.002	0.002	Yes	188	intronic	NA	NA
HDL-C	Metabolic	High-density-lipoprotein cholesterol	15	1	6	rs7752721	28301167	27371504	28716551	T	C	0.084	0.04308	0.008371	2.63e-07	0.002	0.002	Yes	188	intronic	NA	NA
HDL-C	Metabolic	High-density-lipoprotein cholesterol	15	1	6	rs9295769	28304569	27371504	28716551	G	A	0.084	0.04282	0.008357	3.02e-07	0.002	0.002	Yes	188	UTR5	NA	NA
HDL-C	Metabolic	High-density-lipoprotein cholesterol	15	1	6	rs6908459	28305493	27371504	28716551	A	C	0.084	0.04282	0.008357	3.02e-07	0.002	0.002	Yes	188	intronic	NA	NA
HDL-C	Metabolic	High-density-lipoprotein cholesterol	15	1	6	rs78184384	28306264	27371504	28716551	T	C	0.084	0.04281	0.008357	3.02e-07	0.002	0.002	Yes	188	intronic	NA	NA
HDL-C	Metabolic	High-density-lipoprotein cholesterol	15	1	6	rs6901001	28311119	27371504	28716551	G	A	0.084	0.04269	0.008356	3.236e-07	0.002	0.002	Yes	188	intronic	NA	NA
HDL-C	Metabolic	High-density-lipoprotein cholesterol	15	1	6	rs6918631	28312456	27371504	28716551	T	C	0.084	0.04285	0.008368	3.02e-07	0.002	0.002	Yes	188	intronic	NA	NA
HDL-C	Metabolic	High-density-lipoprotein cholesterol	15	1	6	rs6929449	28313802	27371504	28716551	C	A	0.084	0.04299	0.008366	2.754e-07	0.002	0.002	Yes	188	intronic	NA	NA
HDL-C	Metabolic	High-density-lipoprotein cholesterol	15	1	6	rs6456817	28314422	27371504	28716551	T	C	0.084	0.04285	0.008368	3.02e-07	0.002	0.002	Yes	188	intronic	NA	NA
HDL-C	Metabolic	High-density-lipoprotein cholesterol	15	1	6	rs75530353	28315728	27371504	28716551	T	C	0.084	0.04305	0.008372	2.692e-07	0.002	0.002	Yes	188	intronic	NA	NA
HDL-C	Metabolic	High-density-lipoprotein cholesterol	15	1	6	rs191028229	28315825	27371504	28716551	G	T	0.084	0.04287	0.008368	3.02e-07	0.002	0.002	Yes	188	intronic	NA	NA
HDL-C	Metabolic	High-density-lipoprotein cholesterol	15	1	6	rs80028957	28317582	27371504	28716551	A	G	0.084	0.04321	0.008371	2.455e-07	0.002	0.002	Yes	188	intronic	NA	NA
HDL-C	Metabolic	High-density-lipoprotein cholesterol	15	1	6	rs79144650	28321836	27371504	28716551	T	C	0.084	0.0433	0.008368	2.291e-07	0.002	0.002	Yes	188	intronic	NA	NA
HDL-C	Metabolic	High-density-lipoprotein cholesterol	15	1	6	rs78787804	28322193	27371504	28716551	T	G	0.084	0.04303	0.008364	2.692e-07	0.002	0.002	Yes	188	intronic	NA	NA
HDL-C	Metabolic	High-density-lipoprotein cholesterol	15	1	6	rs1013135	28432730	27371504	28716551	G	T	0.097	0.04005	0.007865	3.548e-07	0.002	0.002	Yes	188	intergenic	NA	NA
HDL-C	Metabolic	High-density-lipoprotein cholesterol	15	1	6	rs78308214	27392129	27371504	28716551	G	A	0.081	0.04307	0.008501	4.074e-07	0.001	0.001	Yes	188	intergenic	NA	NA
HDL-C	Metabolic	High-density-lipoprotein cholesterol	15	1	6	rs77202176	27489482	27371504	28716551	A	G	0.081	0.04284	0.008505	4.677e-07	0.001	0.001	Yes	188	intergenic	NA	NA
HDL-C	Metabolic	High-density-lipoprotein cholesterol	15	1	6	rs149025903	27506857	27371504	28716551	A	G	0.081	0.04277	0.008499	4.898e-07	0.001	0.001	Yes	188	intergenic	NA	NA
HDL-C	Metabolic	High-density-lipoprotein cholesterol	15	1	6	rs78176010	27528089	27371504	28716551	T	C	0.081	0.04289	0.008496	4.467e-07	0.001	0.001	Yes	188	intergenic	NA	NA
HDL-C	Metabolic	High-density-lipoprotein cholesterol	15	1	6	rs187561663	27554474	27371504	28716551	A	G	0.081	0.04288	0.008498	4.571e-07	0.001	0.001	Yes	188	intergenic	NA	NA
HDL-C	Metabolic	High-density-lipoprotein cholesterol	15	1	6	rs137922606	27606193	27371504	28716551	A	G	0.082	0.04258	0.008488	5.248e-07	0.001	0.001	Yes	188	intergenic	NA	NA
HDL-C	Metabolic	High-density-lipoprotein cholesterol	15	1	6	rs140574554	27617836	27371504	28716551	T	C	0.082	0.04269	0.008492	5.012e-07	0.001	0.001	Yes	188	intergenic	NA	NA
HDL-C	Metabolic	High-density-lipoprotein cholesterol	15	1	6	rs141725207	27634351	27371504	28716551	A	G	0.082	0.04278	0.008489	4.677e-07	0.001	0.001	Yes	188	intergenic	NA	NA
HDL-C	Metabolic	High-density-lipoprotein cholesterol	15	1	6	rs143272041	27661068	27371504	28716551	C	T	0.082	0.04302	0.008476	3.89e-07	0.001	0.001	Yes	188	intergenic	NA	NA
HDL-C	Metabolic	High-density-lipoprotein cholesterol	15	1	6	rs142334036	27669404	27371504	28716551	T	C	0.082	0.0429	0.008474	4.169e-07	0.001	0.001	Yes	188	intergenic	NA	NA
HDL-C	Metabolic	High-density-lipoprotein cholesterol	15	1	6	rs147144816	27693700	27371504	28716551	A	G	0.082	0.04252	0.008454	4.898e-07	0.001	0.001	Yes	188	intergenic	NA	NA
HDL-C	Metabolic	High-density-lipoprotein cholesterol	15	1	6	rs191523977	27771004	27371504	28716551	C	T	0.08	0.0434	0.008557	3.981e-07	0.001	0.001	Yes	188	intergenic	NA	NA
HDL-C	Metabolic	High-density-lipoprotein cholesterol	15	1	6	rs189655103	27791875	27371504	28716551	A	G	0.08	0.04342	0.008579	4.169e-07	0.001	0.001	Yes	188	upstream	NA	NA
HDL-C	Metabolic	High-density-lipoprotein cholesterol	15	1	6	rs80201717	27886693	27371504	28716551	C	T	0.083	0.04186	0.008414	6.607e-07	0.001	0.001	Yes	188	intergenic	NA	NA
HDL-C	Metabolic	High-density-lipoprotein cholesterol	15	1	6	rs78548896	27952645	27371504	28716551	G	T	0.083	0.04239	0.008407	4.571e-07	0.001	0.001	Yes	188	intergenic	NA	NA
HDL-C	Metabolic	High-density-lipoprotein cholesterol	15	1	6	rs117268027	27966181	27371504	28716551	C	A	0.083	0.04244	0.008406	4.467e-07	0.001	0.001	Yes	188	intergenic	NA	NA
HDL-C	Metabolic	High-density-lipoprotein cholesterol	15	1	6	rs74505854	27984726	27371504	28716551	C	A	0.085	0.04234	0.008328	3.715e-07	0.001	0.001	Yes	188	intergenic	NA	NA
HDL-C	Metabolic	High-density-lipoprotein cholesterol	15	1	6	rs77704840	27986319	27371504	28716551	A	C	0.083	0.04276	0.008405	3.631e-07	0.001	0.001	Yes	188	intergenic	NA	NA
HDL-C	Metabolic	High-density-lipoprotein cholesterol	15	1	6	rs7747772	28090662	27371504	28716551	C	T	0.085	0.042	0.008313	4.365e-07	0.001	0.001	Yes	188	ncRNA_exonic	NA	NA
HDL-C	Metabolic	High-density-lipoprotein cholesterol	15	1	6	rs74980997	28138798	27371504	28716551	A	G	0.085	0.04198	0.008316	4.467e-07	0.001	0.001	Yes	188	intergenic	NA	NA
HDL-C	Metabolic	High-density-lipoprotein cholesterol	15	1	6	rs76466385	28180496	27371504	28716551	T	C	0.086	0.04153	0.008309	5.754e-07	0.001	0.001	Yes	188	intergenic	NA	NA
HDL-C	Metabolic	High-density-lipoprotein cholesterol	15	1	6	rs1736892	28186978	27371504	28716551	C	T	0.084	0.04203	0.00838	5.248e-07	0.001	0.001	Yes	188	intergenic	NA	NA
HDL-C	Metabolic	High-density-lipoprotein cholesterol	15	1	6	rs3757183	28191859	27371504	28716551	C	T	0.084	0.04225	0.008382	4.677e-07	0.001	0.001	Yes	188	intergenic	NA	NA
HDL-C	Metabolic	High-density-lipoprotein cholesterol	15	1	6	rs1679723	28199600	27371504	28716551	T	G	0.084	0.04213	0.00838	5.012e-07	0.001	0.001	Yes	188	intronic	NA	NA
HDL-C	Metabolic	High-density-lipoprotein cholesterol	16	NA	6	NA	NA	33615323	33797318	NA	NA	NA	0.033219	0.00557122	2.45471e-09	NA	NA	No	NA	NA	NA	NA
HDL-C	Metabolic	High-density-lipoprotein cholesterol	17	1	6	rs11967262	43760327	43656169	43801487	C	G	0.44	0.04266	0.004681	7.943e-20	0.418	0.418	Yes	4	intergenic	NA	NA
HDL-C	Metabolic	High-density-lipoprotein cholesterol	17	1	6	rs998584	43757896	43656169	43801487	C	A	0.446	0.04256	0.004674	8.71e-20	0.388	0.388	Yes	4	intergenic	NA	NA
HDL-C	Metabolic	High-density-lipoprotein cholesterol	17	1	6	rs4711750	43757082	43656169	43801487	T	A	0.434	0.0421	0.004688	2.692e-19	0.142	0.142	Yes	4	intergenic	NA	NA
HDL-C	Metabolic	High-density-lipoprotein cholesterol	17	1	6	rs1358980	43764551	43656169	43801487	C	T	0.447	0.04129	0.004673	1e-18	0.053	0.053	Yes	4	intergenic	NA	NA
HDL-C	Metabolic	High-density-lipoprotein cholesterol	18	1	6	rs9355296	161017993	160679134	161125419	A	G	0.468	-0.05163	0.004656	1.445e-28	0.245	0.245	Yes	6	intronic	NA	NA
HDL-C	Metabolic	High-density-lipoprotein cholesterol	18	1	6	rs35499210	161023491	160679134	161125419	T	G	0.469	-0.05161	0.004656	1.479e-28	0.232	0.232	Yes	6	intronic	NA	NA
HDL-C	Metabolic	High-density-lipoprotein cholesterol	18	1	6	rs1652507	161082461	160679134	161125419	C	T	0.467	-0.05153	0.004657	1.82e-28	0.189	0.189	Yes	6	intronic	NA	NA
HDL-C	Metabolic	High-density-lipoprotein cholesterol	18	1	6	rs783149	161088918	160679134	161125419	A	C	0.454	-0.05161	0.004667	1.995e-28	0.169	0.169	Yes	6	intergenic	NA	NA
HDL-C	Metabolic	High-density-lipoprotein cholesterol	18	1	6	rs2315129	161085120	160679134	161125419	A	T	0.469	-0.05129	0.004656	3.236e-28	0.09	0.09	Yes	6	intronic	NA	NA
HDL-C	Metabolic	High-density-lipoprotein cholesterol	18	1	6	rs1800769	161085267	160679134	161125419	T	C	0.468	-0.05122	0.004656	3.802e-28	0.076	0.076	Yes	6	UTR5	NA	NA
HDL-C	Metabolic	High-density-lipoprotein cholesterol	19	1	7	rs79949326	6461310	6274859	6488097	T	C	0.271	0.03607	0.005225	5.129e-12	0.111	0.111	Yes	25	intronic	NA	NA
HDL-C	Metabolic	High-density-lipoprotein cholesterol	19	1	7	rs11489415	6402065	6274859	6488097	T	G	0.289	0.03423	0.005125	2.399e-11	0.073	0.073	Yes	25	intergenic	NA	NA
HDL-C	Metabolic	High-density-lipoprotein cholesterol	19	1	7	rs12155260	6398705	6274859	6488097	C	G	0.289	0.03422	0.005125	2.455e-11	0.072	0.072	Yes	25	intergenic	NA	NA
HDL-C	Metabolic	High-density-lipoprotein cholesterol	19	1	7	rs9648592	6397840	6274859	6488097	C	G	0.288	0.03422	0.005129	2.512e-11	0.07	0.07	Yes	25	intergenic	NA	NA
HDL-C	Metabolic	High-density-lipoprotein cholesterol	19	1	7	rs3885847	6400966	6274859	6488097	C	T	0.289	0.03418	0.005125	2.57e-11	0.069	0.069	Yes	25	intergenic	NA	NA
HDL-C	Metabolic	High-density-lipoprotein cholesterol	19	1	7	rs11772703	6402346	6274859	6488097	C	T	0.289	0.03418	0.005125	2.57e-11	0.069	0.069	Yes	25	intergenic	NA	NA
HDL-C	Metabolic	High-density-lipoprotein cholesterol	19	1	7	rs10951981	6398414	6274859	6488097	T	C	0.286	0.03426	0.005142	2.692e-11	0.065	0.065	Yes	25	intergenic	NA	NA
HDL-C	Metabolic	High-density-lipoprotein cholesterol	19	1	7	rs35028446	6401533	6274859	6488097	T	C	0.286	0.03425	0.005143	2.754e-11	0.064	0.064	Yes	25	intergenic	NA	NA
HDL-C	Metabolic	High-density-lipoprotein cholesterol	19	1	7	rs9648591	6397707	6274859	6488097	T	C	0.286	0.03423	0.005141	2.754e-11	0.063	0.063	Yes	25	intergenic	NA	NA
HDL-C	Metabolic	High-density-lipoprotein cholesterol	19	1	7	rs4724795	6377836	6274859	6488097	A	G	0.315	0.03326	0.005002	2.951e-11	0.053	0.053	Yes	25	intronic	NA	NA
HDL-C	Metabolic	High-density-lipoprotein cholesterol	19	1	7	rs28852438	6380998	6274859	6488097	A	G	0.268	0.03428	0.005249	6.457e-11	0.037	0.037	Yes	25	intronic	NA	NA
HDL-C	Metabolic	High-density-lipoprotein cholesterol	19	1	7	rs12113291	6391754	6274859	6488097	C	G	0.265	0.03408	0.005265	9.55e-11	0.026	0.026	Yes	25	intergenic	NA	NA
HDL-C	Metabolic	High-density-lipoprotein cholesterol	19	1	7	rs62454327	6394836	6274859	6488097	T	G	0.282	0.03338	0.005165	1.023e-10	0.023	0.023	Yes	25	intergenic	NA	NA
HDL-C	Metabolic	High-density-lipoprotein cholesterol	19	1	7	rs13244632	6396719	6274859	6488097	G	A	0.282	0.03339	0.005165	1.023e-10	0.023	0.023	Yes	25	intergenic	NA	NA
HDL-C	Metabolic	High-density-lipoprotein cholesterol	19	1	7	rs34208673	6391046	6274859	6488097	A	G	0.266	0.0339	0.005262	1.175e-10	0.022	0.022	Yes	25	intergenic	NA	NA
HDL-C	Metabolic	High-density-lipoprotein cholesterol	19	1	7	rs62454325	6394022	6274859	6488097	C	T	0.281	0.03335	0.005166	1.072e-10	0.022	0.022	Yes	25	intergenic	NA	NA
HDL-C	Metabolic	High-density-lipoprotein cholesterol	19	1	7	rs11768546	6390564	6274859	6488097	A	G	0.266	0.03383	0.005257	1.23e-10	0.021	0.021	Yes	25	intergenic	NA	NA
HDL-C	Metabolic	High-density-lipoprotein cholesterol	19	1	7	rs35199276	6395903	6274859	6488097	A	T	0.281	0.03334	0.005167	1.096e-10	0.021	0.021	Yes	25	intergenic	NA	NA
HDL-C	Metabolic	High-density-lipoprotein cholesterol	19	1	7	rs35671953	6395700	6274859	6488097	G	A	0.282	0.03329	0.005166	1.175e-10	0.02	0.02	Yes	25	intergenic	NA	NA
HDL-C	Metabolic	High-density-lipoprotein cholesterol	19	1	7	rs13229636	6396512	6274859	6488097	A	G	0.281	0.0333	0.005167	1.148e-10	0.02	0.02	Yes	25	intergenic	NA	NA
HDL-C	Metabolic	High-density-lipoprotein cholesterol	19	1	7	rs35135644	6382677	6274859	6488097	C	A	0.268	0.03343	0.005247	1.862e-10	0.015	0.015	Yes	25	intronic	NA	NA
HDL-C	Metabolic	High-density-lipoprotein cholesterol	19	1	7	rs13229222	6379276	6274859	6488097	A	G	0.262	0.0331	0.005281	3.631e-10	0.009	0.009	Yes	25	intronic	NA	NA
HDL-C	Metabolic	High-density-lipoprotein cholesterol	19	1	7	rs9648590	6397631	6274859	6488097	G	T	0.33	0.03108	0.004943	3.236e-10	0.009	0.009	Yes	25	intergenic	NA	NA
HDL-C	Metabolic	High-density-lipoprotein cholesterol	19	1	7	rs9648593	6399537	6274859	6488097	A	G	0.331	0.03107	0.00494	3.162e-10	0.009	0.009	Yes	25	intergenic	NA	NA
HDL-C	Metabolic	High-density-lipoprotein cholesterol	19	1	7	rs7781946	6402220	6274859	6488097	C	T	0.357	0.03025	0.00485	4.467e-10	0.007	0.007	Yes	25	intergenic	NA	NA
HDL-C	Metabolic	High-density-lipoprotein cholesterol	20	NA	7	NA	NA	26641377	26741377	NA	NA	NA	0.0246643	0.00450031	4.2658e-08	NA	NA	No	NA	NA	NA	NA
HDL-C	Metabolic	High-density-lipoprotein cholesterol	21	1	7	rs876037	50308692	50156747	50332375	A	T	0.258	0.04795	0.005309	1.698e-19	0.148	0.148	Yes	16	intergenic	NA	NA
HDL-C	Metabolic	High-density-lipoprotein cholesterol	21	1	7	rs876038	50308527	50156747	50332375	T	C	0.258	0.04789	0.005309	1.862e-19	0.135	0.135	Yes	16	intergenic	NA	NA
HDL-C	Metabolic	High-density-lipoprotein cholesterol	21	1	7	rs876039	50308811	50156747	50332375	C	G	0.258	0.04789	0.005309	1.862e-19	0.135	0.135	Yes	16	intergenic	NA	NA
HDL-C	Metabolic	High-density-lipoprotein cholesterol	21	1	7	rs11773763	50271499	50156747	50332375	T	C	0.231	0.04939	0.005515	3.388e-19	0.072	0.072	Yes	16	intergenic	NA	NA
HDL-C	Metabolic	High-density-lipoprotein cholesterol	21	1	7	rs34767118	50271064	50156747	50332375	G	A	0.231	0.04938	0.005515	3.388e-19	0.071	0.071	Yes	16	intergenic	NA	NA
HDL-C	Metabolic	High-density-lipoprotein cholesterol	21	1	7	rs62447171	50309890	50156747	50332375	A	G	0.258	0.04744	0.005312	4.266e-19	0.062	0.062	Yes	16	intergenic	NA	NA
HDL-C	Metabolic	High-density-lipoprotein cholesterol	21	1	7	rs62445350	50278187	50156747	50332375	T	A	0.234	0.04905	0.005492	4.266e-19	0.059	0.059	Yes	16	intergenic	NA	NA
HDL-C	Metabolic	High-density-lipoprotein cholesterol	21	1	7	rs55935382	50289669	50156747	50332375	A	C	0.252	0.04762	0.005355	5.888e-19	0.043	0.043	Yes	16	intergenic	NA	NA
HDL-C	Metabolic	High-density-lipoprotein cholesterol	21	1	7	rs6964608	50324037	50156747	50332375	T	G	0.266	0.04673	0.005259	6.31e-19	0.042	0.042	Yes	16	intergenic	NA	NA
HDL-C	Metabolic	High-density-lipoprotein cholesterol	21	1	7	rs4917129	50323174	50156747	50332375	C	T	0.264	0.04677	0.005269	6.918e-19	0.039	0.039	Yes	16	intergenic	NA	NA
HDL-C	Metabolic	High-density-lipoprotein cholesterol	21	1	7	rs17634369	50321474	50156747	50332375	A	G	0.264	0.04679	0.005272	6.918e-19	0.038	0.038	Yes	16	intergenic	NA	NA
HDL-C	Metabolic	High-density-lipoprotein cholesterol	21	1	7	rs4917015	50319349	50156747	50332375	T	C	0.264	0.04677	0.005273	7.413e-19	0.036	0.036	Yes	16	intergenic	NA	NA
HDL-C	Metabolic	High-density-lipoprotein cholesterol	21	1	7	rs1026422	50319807	50156747	50332375	A	G	0.264	0.04673	0.005272	7.762e-19	0.034	0.034	Yes	16	intergenic	NA	NA
HDL-C	Metabolic	High-density-lipoprotein cholesterol	21	1	7	rs4598207	50258479	50156747	50332375	T	A	0.204	0.05122	0.005768	6.761e-19	0.031	0.031	Yes	16	intergenic	NA	NA
HDL-C	Metabolic	High-density-lipoprotein cholesterol	21	1	7	rs17552904	50318308	50156747	50332375	T	G	0.255	0.04707	0.005333	1.072e-18	0.026	0.026	Yes	16	intergenic	NA	NA
HDL-C	Metabolic	High-density-lipoprotein cholesterol	21	1	7	rs11185602	50299077	50156747	50332375	G	A	0.259	0.0468	0.005306	1.148e-18	0.023	0.023	Yes	16	intergenic	NA	NA
HDL-C	Metabolic	High-density-lipoprotein cholesterol	22	1	7	rs13234378	73026151	72630178	73058017	T	A	0.098	0.06254	0.007804	1.122e-15	0.096	0.096	Yes	24	intronic	NA	NA
HDL-C	Metabolic	High-density-lipoprotein cholesterol	22	1	7	rs2074768	73030103	72630178	73058017	C	A	0.099	0.06215	0.007773	1.288e-15	0.083	0.083	Yes	24	intronic	NA	NA
HDL-C	Metabolic	High-density-lipoprotein cholesterol	22	1	7	rs7800944	73035857	72630178	73058017	C	T	0.099	0.06206	0.007766	1.318e-15	0.08	0.08	Yes	24	intronic	NA	NA
HDL-C	Metabolic	High-density-lipoprotein cholesterol	22	1	7	rs7808877	73027450	72630178	73058017	G	C	0.099	0.06209	0.007776	1.413e-15	0.076	0.076	Yes	24	intronic	NA	NA
HDL-C	Metabolic	High-density-lipoprotein cholesterol	22	1	7	rs13229619	73030175	72630178	73058017	A	G	0.098	0.06211	0.007805	1.778e-15	0.063	0.063	Yes	24	intronic	NA	NA
HDL-C	Metabolic	High-density-lipoprotein cholesterol	22	1	7	rs13234131	73025975	72630178	73058017	G	A	0.098	0.06207	0.007809	1.862e-15	0.059	0.059	Yes	24	intronic	NA	NA
HDL-C	Metabolic	High-density-lipoprotein cholesterol	22	1	7	rs7798357	73032265	72630178	73058017	C	G	0.099	0.06181	0.007775	1.862e-15	0.059	0.059	Yes	24	intronic	NA	NA
HDL-C	Metabolic	High-density-lipoprotein cholesterol	22	1	7	rs7785479	73032835	72630178	73058017	C	T	0.099	0.06181	0.007775	1.862e-15	0.059	0.059	Yes	24	intronic	NA	NA
HDL-C	Metabolic	High-density-lipoprotein cholesterol	22	1	7	rs6975495	73034030	72630178	73058017	G	A	0.099	0.06179	0.007775	1.905e-15	0.058	0.058	Yes	24	intronic	NA	NA
HDL-C	Metabolic	High-density-lipoprotein cholesterol	22	1	7	rs17145750	73026378	72630178	73058017	T	C	0.098	0.06197	0.007804	1.995e-15	0.056	0.056	Yes	24	intronic	NA	NA
HDL-C	Metabolic	High-density-lipoprotein cholesterol	22	1	7	rs33951980	73029437	72630178	73058017	T	C	0.098	0.06197	0.007807	2.042e-15	0.055	0.055	Yes	24	intronic	NA	NA
HDL-C	Metabolic	High-density-lipoprotein cholesterol	22	1	7	rs71556736	73034929	72630178	73058017	T	C	0.098	0.06192	0.007806	2.138e-15	0.052	0.052	Yes	24	intronic	NA	NA
HDL-C	Metabolic	High-density-lipoprotein cholesterol	22	1	7	rs34062580	73033559	72630178	73058017	A	G	0.098	0.06186	0.007807	2.291e-15	0.049	0.049	Yes	24	intronic	NA	NA
HDL-C	Metabolic	High-density-lipoprotein cholesterol	22	1	7	rs55747707	73037366	72630178	73058017	A	G	0.099	0.0617	0.007792	2.399e-15	0.047	0.047	Yes	24	intronic	NA	NA
HDL-C	Metabolic	High-density-lipoprotein cholesterol	22	1	7	rs12531645	73023881	72630178	73058017	A	G	0.086	0.06524	0.008297	3.802e-15	0.02	0.02	Yes	24	intronic	NA	NA
HDL-C	Metabolic	High-density-lipoprotein cholesterol	22	1	7	rs34060476	73037956	72630178	73058017	G	A	0.099	0.06064	0.007791	7.079e-15	0.017	0.017	Yes	24	intronic	NA	NA
HDL-C	Metabolic	High-density-lipoprotein cholesterol	22	1	7	rs34166762	73018524	72630178	73058017	C	T	0.085	0.06453	0.008317	8.511e-15	0.01	0.01	Yes	24	intronic	NA	NA
HDL-C	Metabolic	High-density-lipoprotein cholesterol	22	1	7	rs61010704	73019975	72630178	73058017	G	A	0.086	0.06452	0.008309	8.128e-15	0.01	0.01	Yes	24	intronic	NA	NA
HDL-C	Metabolic	High-density-lipoprotein cholesterol	22	1	7	rs77048596	73022211	72630178	73058017	A	G	0.086	0.06454	0.008309	7.943e-15	0.01	0.01	Yes	24	intronic	NA	NA
HDL-C	Metabolic	High-density-lipoprotein cholesterol	22	1	7	rs3812316	73020337	72630178	73058017	G	C	0.085	0.06452	0.008331	9.55e-15	0.009	0.009	Yes	24	missense_variant	MLXIPL	Gln241His
HDL-C	Metabolic	High-density-lipoprotein cholesterol	22	1	7	rs6968170	73020676	72630178	73058017	A	G	0.085	0.06441	0.00832	9.772e-15	0.009	0.009	Yes	24	intronic	NA	NA
HDL-C	Metabolic	High-density-lipoprotein cholesterol	22	1	7	rs13246993	73022746	72630178	73058017	A	G	0.085	0.06438	0.008329	1.072e-14	0.008	0.008	Yes	24	intronic	NA	NA
HDL-C	Metabolic	High-density-lipoprotein cholesterol	22	1	7	rs35493868	73039406	72630178	73058017	G	C	0.099	0.05878	0.007772	3.981e-14	0.003	0.003	Yes	24	upstream	NA	NA
HDL-C	Metabolic	High-density-lipoprotein cholesterol	22	1	7	rs34121855	73040814	72630178	73058017	G	T	0.099	0.05878	0.007772	3.981e-14	0.003	0.003	Yes	24	intergenic	NA	NA
HDL-C	Metabolic	High-density-lipoprotein cholesterol	23	1	7	rs117026326	74126034	73900702	74186000	T	C	0.118	-0.05956	0.007202	1.349e-16	1	1	Yes	1	ncRNA_intronic	NA	NA
HDL-C	Metabolic	High-density-lipoprotein cholesterol	24	1	7	rs182480663	80196939	79660034	80289921	G	A	0.02	0.1862	0.01672	8.71e-29	0.357	0.357	Yes	4	intronic	NA	NA
HDL-C	Metabolic	High-density-lipoprotein cholesterol	24	1	7	rs145638771	80180284	79660034	80289921	G	A	0.02	0.1849	0.01665	1.259e-28	0.254	0.254	Yes	4	intronic	NA	NA
HDL-C	Metabolic	High-density-lipoprotein cholesterol	24	1	7	rs142895840	80151285	79660034	80289921	T	C	0.018	0.193	0.01751	3.09e-28	0.198	0.198	Yes	4	intronic	NA	NA
HDL-C	Metabolic	High-density-lipoprotein cholesterol	24	1	7	rs531971155	80230898	79660034	80289921	T	G	0.019	0.1869	0.01687	1.585e-28	0.188	0.188	Yes	4	intronic	NA	NA
HDL-C	Metabolic	High-density-lipoprotein cholesterol	25	1	7	rs6467314	130442141	129701684	130721656	G	C	0.423	-0.0331	0.004703	1.95e-12	0.145	0.145	Yes	33	intergenic	NA	NA
HDL-C	Metabolic	High-density-lipoprotein cholesterol	25	1	7	rs7783857	130439058	129701684	130721656	G	C	0.41	-0.0331	0.004724	2.455e-12	0.131	0.131	Yes	33	intergenic	NA	NA
HDL-C	Metabolic	High-density-lipoprotein cholesterol	25	1	7	rs10244142	130427388	129701684	130721656	T	C	0.401	-0.03284	0.004742	4.365e-12	0.085	0.085	Yes	33	intergenic	NA	NA
HDL-C	Metabolic	High-density-lipoprotein cholesterol	25	1	7	rs1364422	130445981	129701684	130721656	T	C	0.42	-0.03269	0.004707	3.802e-12	0.076	0.076	Yes	33	intergenic	NA	NA
HDL-C	Metabolic	High-density-lipoprotein cholesterol	25	1	7	rs6971365	130432481	129701684	130721656	C	T	0.403	-0.03262	0.004737	5.754e-12	0.065	0.065	Yes	33	intergenic	NA	NA
HDL-C	Metabolic	High-density-lipoprotein cholesterol	25	1	7	rs11976955	130433594	129701684	130721656	G	C	0.412	-0.03254	0.004721	5.495e-12	0.064	0.064	Yes	33	intergenic	NA	NA
HDL-C	Metabolic	High-density-lipoprotein cholesterol	25	1	7	rs287621	130435181	129701684	130721656	T	C	0.455	-0.03251	0.004666	3.236e-12	0.061	0.061	Yes	33	intergenic	NA	NA
HDL-C	Metabolic	High-density-lipoprotein cholesterol	25	1	7	rs10260148	130430969	129701684	130721656	T	C	0.379	-0.03278	0.004788	7.586e-12	0.059	0.059	Yes	33	intergenic	NA	NA
HDL-C	Metabolic	High-density-lipoprotein cholesterol	25	1	7	rs7810507	130437476	129701684	130721656	A	G	0.394	-0.03264	0.004756	6.761e-12	0.058	0.058	Yes	33	intergenic	NA	NA
HDL-C	Metabolic	High-density-lipoprotein cholesterol	25	1	7	rs59326756	130447130	129701684	130721656	G	A	0.423	-0.03241	0.004703	5.623e-12	0.055	0.055	Yes	33	intergenic	NA	NA
HDL-C	Metabolic	High-density-lipoprotein cholesterol	25	1	7	rs6961342	130433944	129701684	130721656	A	C	0.392	-0.03236	0.004759	1.047e-11	0.041	0.041	Yes	33	intergenic	NA	NA
HDL-C	Metabolic	High-density-lipoprotein cholesterol	25	1	7	rs7807512	130448914	129701684	130721656	T	C	0.421	-0.03217	0.004706	8.128e-12	0.037	0.037	Yes	33	intergenic	NA	NA
HDL-C	Metabolic	High-density-lipoprotein cholesterol	25	1	7	rs1562397	130457926	129701684	130721656	A	G	0.393	-0.03193	0.004757	1.905e-11	0.016	0.016	Yes	33	intergenic	NA	NA
HDL-C	Metabolic	High-density-lipoprotein cholesterol	25	1	7	rs13227508	130453822	129701684	130721656	A	G	0.399	-0.03173	0.004745	2.291e-11	0.013	0.013	Yes	33	intergenic	NA	NA
HDL-C	Metabolic	High-density-lipoprotein cholesterol	25	1	7	rs1838931	130455588	129701684	130721656	T	C	0.399	-0.03172	0.004745	2.291e-11	0.013	0.013	Yes	33	intergenic	NA	NA
HDL-C	Metabolic	High-density-lipoprotein cholesterol	25	1	7	rs61061846	130458674	129701684	130721656	A	G	0.4	-0.03168	0.004744	2.455e-11	0.012	0.012	Yes	33	intergenic	NA	NA
HDL-C	Metabolic	High-density-lipoprotein cholesterol	25	1	7	rs1562396	130457914	129701684	130721656	G	A	0.402	-0.03151	0.00474	2.951e-11	0.01	0.01	Yes	33	intergenic	NA	NA
HDL-C	Metabolic	High-density-lipoprotein cholesterol	25	1	7	rs28544889	130460291	129701684	130721656	A	C	0.4	-0.03146	0.004743	3.311e-11	0.009	0.009	Yes	33	intergenic	NA	NA
HDL-C	Metabolic	High-density-lipoprotein cholesterol	25	1	7	rs12666195	130463184	129701684	130721656	G	C	0.306	-0.03324	0.005042	4.266e-11	0.009	0.009	Yes	33	intergenic	NA	NA
HDL-C	Metabolic	High-density-lipoprotein cholesterol	25	1	7	rs61462211	130468015	129701684	130721656	C	G	0.383	-0.03173	0.004779	3.162e-11	0.008	0.008	Yes	33	intergenic	NA	NA
HDL-C	Metabolic	High-density-lipoprotein cholesterol	25	1	7	rs972285	130467272	129701684	130721656	T	C	0.385	-0.03154	0.004776	4.074e-11	0.007	0.007	Yes	33	intergenic	NA	NA
HDL-C	Metabolic	High-density-lipoprotein cholesterol	25	1	7	rs738134	130467575	129701684	130721656	G	C	0.384	-0.03149	0.004779	4.467e-11	0.006	0.006	Yes	33	intergenic	NA	NA
HDL-C	Metabolic	High-density-lipoprotein cholesterol	25	1	7	rs34072724	130432469	129701684	130721656	A	G	0.303	0.03423	0.005056	1.288e-11	0.001	0.001	Yes	33	intergenic	NA	NA
HDL-C	Metabolic	High-density-lipoprotein cholesterol	25	1	7	rs13241165	130432538	129701684	130721656	T	A	0.303	0.03423	0.005056	1.288e-11	0.001	0.001	Yes	33	intergenic	NA	NA
HDL-C	Metabolic	High-density-lipoprotein cholesterol	25	1	7	rs4731702	130433384	129701684	130721656	T	C	0.311	0.03417	0.005019	1e-11	0.001	0.001	Yes	33	intergenic	NA	NA
HDL-C	Metabolic	High-density-lipoprotein cholesterol	25	1	7	rs35722851	130434500	129701684	130721656	C	T	0.309	0.03402	0.005028	1.318e-11	0.001	0.001	Yes	33	intergenic	NA	NA
HDL-C	Metabolic	High-density-lipoprotein cholesterol	25	1	7	rs35057928	130434526	129701684	130721656	C	T	0.309	0.03396	0.005028	1.445e-11	0.001	0.001	Yes	33	intergenic	NA	NA
HDL-C	Metabolic	High-density-lipoprotein cholesterol	25	1	7	rs34282904	130434529	129701684	130721656	A	G	0.309	0.03393	0.005028	1.514e-11	0.001	0.001	Yes	33	intergenic	NA	NA
HDL-C	Metabolic	High-density-lipoprotein cholesterol	25	1	7	rs11979110	130436459	129701684	130721656	T	C	0.309	0.03415	0.005029	1.122e-11	0.001	0.001	Yes	33	intergenic	NA	NA
HDL-C	Metabolic	High-density-lipoprotein cholesterol	25	1	7	rs13230111	130437124	129701684	130721656	G	A	0.309	0.03417	0.00503	1.096e-11	0.001	0.001	Yes	33	intergenic	NA	NA
HDL-C	Metabolic	High-density-lipoprotein cholesterol	25	1	7	rs13233731	130437689	129701684	130721656	A	G	0.309	0.03395	0.005029	1.479e-11	0.001	0.001	Yes	33	intergenic	NA	NA
HDL-C	Metabolic	High-density-lipoprotein cholesterol	25	1	7	rs13234407	130438214	129701684	130721656	A	G	0.309	0.03391	0.005029	1.549e-11	0.001	0.001	Yes	33	intergenic	NA	NA
HDL-C	Metabolic	High-density-lipoprotein cholesterol	25	1	7	rs13241538	130439862	129701684	130721656	C	G	0.311	0.03388	0.00502	1.479e-11	0.001	0.001	Yes	33	intergenic	NA	NA
HDL-C	Metabolic	High-density-lipoprotein cholesterol	26	1	8	rs17716118	9180134	9067797	9192340	T	C	0.006	-0.2257	0.03053	1.413e-13	0.55	0.55	Yes	5	intergenic	NA	NA
HDL-C	Metabolic	High-density-lipoprotein cholesterol	26	1	8	rs6984305	9178268	9067797	9192340	A	T	0.01	-0.1718	0.02349	2.57e-13	0.255	0.255	Yes	5	intergenic	NA	NA
HDL-C	Metabolic	High-density-lipoprotein cholesterol	26	1	8	rs9987289	9183358	9067797	9192340	A	G	0.01	-0.1704	0.02349	4.074e-13	0.164	0.164	Yes	5	ncRNA_intronic	NA	NA
HDL-C	Metabolic	High-density-lipoprotein cholesterol	26	1	8	rs330092	9176044	9067797	9192340	A	G	0.005	-0.2172	0.03159	6.166e-12	0.016	0.016	Yes	5	intergenic	NA	NA
HDL-C	Metabolic	High-density-lipoprotein cholesterol	26	1	8	rs330091	9176052	9067797	9192340	G	A	0.007	-0.1951	0.02839	6.31e-12	0.014	0.014	Yes	5	intergenic	NA	NA
HDL-C	Metabolic	High-density-lipoprotein cholesterol	27	1	8	rs17152393	10643105	10459961	10977089	A	G	0.104	-0.04852	0.007625	1.95e-10	0.714	0.714	Yes	2	intronic	NA	NA
HDL-C	Metabolic	High-density-lipoprotein cholesterol	27	1	8	rs116995701	10648508	10459961	10977089	G	C	0.103	-0.04753	0.007641	5.012e-10	0.286	0.286	Yes	2	intronic	NA	NA
HDL-C	Metabolic	High-density-lipoprotein cholesterol	28	1	8	rs11204087	19941027	18606296	20804024	T	C	0.117	0.05166	0.007229	8.913e-13	0.117	0.117	Yes	15	ncRNA_intronic	NA	NA
HDL-C	Metabolic	High-density-lipoprotein cholesterol	28	1	8	rs11204086	19940945	18606296	20804024	G	T	0.117	0.05169	0.007234	9.12e-13	0.111	0.111	Yes	15	ncRNA_intronic	NA	NA
HDL-C	Metabolic	High-density-lipoprotein cholesterol	28	1	8	rs12544702	19941259	18606296	20804024	C	T	0.117	0.05168	0.007234	9.12e-13	0.111	0.111	Yes	15	ncRNA_intronic	NA	NA
HDL-C	Metabolic	High-density-lipoprotein cholesterol	28	1	8	rs11204085	19940796	18606296	20804024	C	T	0.117	0.05168	0.007237	9.333e-13	0.11	0.11	Yes	15	ncRNA_intronic	NA	NA
HDL-C	Metabolic	High-density-lipoprotein cholesterol	28	1	8	rs34758843	19942695	18606296	20804024	T	C	0.114	0.05171	0.007303	1.413e-12	0.072	0.072	Yes	15	ncRNA_intronic	NA	NA
HDL-C	Metabolic	High-density-lipoprotein cholesterol	28	1	8	rs73210856	19942806	18606296	20804024	G	A	0.114	0.05164	0.0073	1.514e-12	0.069	0.069	Yes	15	ncRNA_intronic	NA	NA
HDL-C	Metabolic	High-density-lipoprotein cholesterol	28	1	8	rs13265868	19943027	18606296	20804024	A	G	0.115	0.05146	0.007289	1.66e-12	0.053	0.053	Yes	15	ncRNA_intronic	NA	NA
HDL-C	Metabolic	High-density-lipoprotein cholesterol	28	1	8	rs73210858	19942807	18606296	20804024	A	T	0.115	0.05137	0.007283	1.738e-12	0.049	0.049	Yes	15	ncRNA_intronic	NA	NA
HDL-C	Metabolic	High-density-lipoprotein cholesterol	28	1	8	rs28475019	19942951	18606296	20804024	A	T	0.115	0.0515	0.007297	1.698e-12	0.049	0.049	Yes	15	ncRNA_intronic	NA	NA
HDL-C	Metabolic	High-density-lipoprotein cholesterol	28	1	8	rs28450859	19943067	18606296	20804024	C	G	0.115	0.0515	0.007297	1.698e-12	0.049	0.049	Yes	15	ncRNA_intronic	NA	NA
HDL-C	Metabolic	High-density-lipoprotein cholesterol	28	1	8	rs7001307	19938946	18606296	20804024	C	T	0.072	0.06161	0.008967	6.457e-12	0.046	0.046	Yes	15	ncRNA_intronic	NA	NA
HDL-C	Metabolic	High-density-lipoprotein cholesterol	28	1	8	rs35005862	19942700	18606296	20804024	C	T	0.115	0.05112	0.007292	2.344e-12	0.046	0.046	Yes	15	ncRNA_intronic	NA	NA
HDL-C	Metabolic	High-density-lipoprotein cholesterol	28	1	8	rs13275622	19943219	18606296	20804024	A	C	0.115	0.05119	0.007272	1.95e-12	0.044	0.044	Yes	15	ncRNA_intronic	NA	NA
HDL-C	Metabolic	High-density-lipoprotein cholesterol	28	1	8	rs13273470	19943186	18606296	20804024	C	G	0.113	0.05183	0.007342	1.66e-12	0.038	0.038	Yes	15	ncRNA_intronic	NA	NA
HDL-C	Metabolic	High-density-lipoprotein cholesterol	28	1	8	rs12676079	19943364	18606296	20804024	T	C	0.116	0.05086	0.007256	2.399e-12	0.03	0.03	Yes	15	ncRNA_intronic	NA	NA
HDL-C	Metabolic	High-density-lipoprotein cholesterol	28	2	8	rs10106652	19928160	18606296	20804024	A	G	0.224	0.09369	0.005573	1.995e-63	0.567	0.567	Yes	5	intergenic	NA	NA
HDL-C	Metabolic	High-density-lipoprotein cholesterol	28	2	8	rs13439782	19929778	18606296	20804024	G	T	0.23	0.09186	0.005522	3.89e-62	0.249	0.249	Yes	5	intergenic	NA	NA
HDL-C	Metabolic	High-density-lipoprotein cholesterol	28	2	8	rs6999158	19928013	18606296	20804024	A	T	0.23	0.09225	0.005524	1.288e-62	0.157	0.157	Yes	5	intergenic	NA	NA
HDL-C	Metabolic	High-density-lipoprotein cholesterol	28	2	8	rs66778572	19916120	18606296	20804024	A	G	0.204	0.09405	0.005762	6.918e-60	0.012	0.012	Yes	5	intergenic	NA	NA
HDL-C	Metabolic	High-density-lipoprotein cholesterol	28	2	8	rs10104610	19915554	18606296	20804024	C	G	0.207	0.09406	0.005737	2.042e-60	0.011	0.011	Yes	5	intergenic	NA	NA
HDL-C	Metabolic	High-density-lipoprotein cholesterol	28	3	8	rs10105606	19827848	18606296	20804024	A	C	0.199	0.1323	0.00582	1.82e-114	0.263	0.263	Yes	47	intergenic	NA	NA
HDL-C	Metabolic	High-density-lipoprotein cholesterol	28	3	8	rs15285	19824667	18606296	20804024	T	C	0.199	0.1322	0.005816	1.905e-114	0.203	0.203	Yes	47	UTR3	NA	NA
HDL-C	Metabolic	High-density-lipoprotein cholesterol	28	3	8	rs3208305	19823648	18606296	20804024	T	A	0.199	0.1322	0.005816	2.188e-114	0.179	0.179	Yes	47	UTR3	NA	NA
HDL-C	Metabolic	High-density-lipoprotein cholesterol	28	3	8	rs3916027	19824868	18606296	20804024	A	G	0.199	0.1321	0.005818	3.631e-114	0.101	0.101	Yes	47	downstream	NA	NA
HDL-C	Metabolic	High-density-lipoprotein cholesterol	28	3	8	rs331	19820405	18606296	20804024	A	G	0.202	0.1304	0.005787	2.344e-112	0.029	0.029	Yes	47	intronic	NA	NA
HDL-C	Metabolic	High-density-lipoprotein cholesterol	28	3	8	rs13702	19824492	18606296	20804024	C	T	0.2	0.1314	0.005808	2.042e-113	0.025	0.025	Yes	47	UTR3	NA	NA
HDL-C	Metabolic	High-density-lipoprotein cholesterol	28	3	8	rs2119690	19859539	18606296	20804024	A	G	0.198	0.132	0.005829	1.514e-113	0.02	0.02	Yes	47	intergenic	NA	NA
HDL-C	Metabolic	High-density-lipoprotein cholesterol	28	3	8	rs326	19819439	18606296	20804024	G	A	0.203	0.1298	0.005777	9.772e-112	0.019	0.019	Yes	47	intronic	NA	NA
HDL-C	Metabolic	High-density-lipoprotein cholesterol	28	3	8	rs322	19819217	18606296	20804024	C	A	0.203	0.1297	0.005778	1.175e-111	0.015	0.015	Yes	47	intronic	NA	NA
HDL-C	Metabolic	High-density-lipoprotein cholesterol	28	3	8	rs327	19819536	18606296	20804024	G	T	0.203	0.1297	0.005778	1.349e-111	0.013	0.013	Yes	47	intronic	NA	NA
HDL-C	Metabolic	High-density-lipoprotein cholesterol	28	3	8	rs2083637	19865175	18606296	20804024	G	A	0.199	0.1317	0.005823	2.951e-113	0.009	0.009	Yes	47	intergenic	NA	NA
HDL-C	Metabolic	High-density-lipoprotein cholesterol	28	3	8	rs3844510	19861361	18606296	20804024	C	A	0.198	0.1318	0.005829	3.715e-113	0.008	0.008	Yes	47	intergenic	NA	NA
HDL-C	Metabolic	High-density-lipoprotein cholesterol	28	3	8	rs2103325	19858343	18606296	20804024	T	C	0.198	0.1318	0.005829	3.89e-113	0.007	0.007	Yes	47	intergenic	NA	NA
HDL-C	Metabolic	High-density-lipoprotein cholesterol	28	3	8	rs1581675	19858499	18606296	20804024	A	T	0.198	0.1318	0.005829	3.89e-113	0.007	0.007	Yes	47	intergenic	NA	NA
HDL-C	Metabolic	High-density-lipoprotein cholesterol	28	3	8	rs2165556	19859627	18606296	20804024	T	C	0.198	0.1318	0.00583	4.266e-113	0.007	0.007	Yes	47	intergenic	NA	NA
HDL-C	Metabolic	High-density-lipoprotein cholesterol	28	3	8	rs4644277	19862570	18606296	20804024	C	T	0.198	0.1318	0.005829	3.548e-113	0.007	0.007	Yes	47	intergenic	NA	NA
HDL-C	Metabolic	High-density-lipoprotein cholesterol	28	3	8	rs320	19819077	18606296	20804024	G	T	0.203	0.1293	0.005778	5.754e-111	0.005	0.005	Yes	47	intronic	NA	NA
HDL-C	Metabolic	High-density-lipoprotein cholesterol	28	3	8	rs1441763	19864556	18606296	20804024	C	T	0.199	0.1315	0.005824	6.026e-113	0.004	0.004	Yes	47	intergenic	NA	NA
HDL-C	Metabolic	High-density-lipoprotein cholesterol	28	3	8	rs1441762	19864687	18606296	20804024	A	G	0.199	0.1315	0.005824	6.026e-113	0.004	0.004	Yes	47	intergenic	NA	NA
HDL-C	Metabolic	High-density-lipoprotein cholesterol	28	3	8	rs1441761	19864748	18606296	20804024	C	G	0.199	0.1315	0.005824	6.31e-113	0.004	0.004	Yes	47	intergenic	NA	NA
HDL-C	Metabolic	High-density-lipoprotein cholesterol	28	3	8	rs287	19815556	18606296	20804024	G	A	0.203	0.1293	0.005771	4.266e-111	0.003	0.003	Yes	47	intronic	NA	NA
HDL-C	Metabolic	High-density-lipoprotein cholesterol	28	3	8	rs34818360	19860747	18606296	20804024	A	G	0.197	0.1319	0.00584	5.129e-113	0.003	0.003	Yes	47	intergenic	NA	NA
HDL-C	Metabolic	High-density-lipoprotein cholesterol	28	3	8	rs2410625	19862220	18606296	20804024	T	C	0.197	0.1319	0.005839	4.677e-113	0.003	0.003	Yes	47	intergenic	NA	NA
HDL-C	Metabolic	High-density-lipoprotein cholesterol	28	3	8	rs1441766	19862788	18606296	20804024	T	A	0.199	0.1313	0.005822	1.259e-112	0.003	0.003	Yes	47	intergenic	NA	NA
HDL-C	Metabolic	High-density-lipoprotein cholesterol	28	3	8	rs2119689	19863507	18606296	20804024	T	C	0.198	0.1315	0.005826	7.943e-113	0.003	0.003	Yes	47	intergenic	NA	NA
HDL-C	Metabolic	High-density-lipoprotein cholesterol	28	3	8	rs35495249	19865509	18606296	20804024	A	C	0.198	0.1316	0.005829	6.457e-113	0.003	0.003	Yes	47	intergenic	NA	NA
HDL-C	Metabolic	High-density-lipoprotein cholesterol	28	3	8	rs894211	19865747	18606296	20804024	T	C	0.198	0.1318	0.005836	7.079e-113	0.003	0.003	Yes	47	intergenic	NA	NA
HDL-C	Metabolic	High-density-lipoprotein cholesterol	28	3	8	rs765547	19866274	18606296	20804024	A	G	0.198	0.1316	0.005829	6.457e-113	0.003	0.003	Yes	47	intergenic	NA	NA
HDL-C	Metabolic	High-density-lipoprotein cholesterol	28	3	8	rs765548	19866594	18606296	20804024	T	C	0.197	0.1319	0.005841	5.623e-113	0.003	0.003	Yes	47	intergenic	NA	NA
HDL-C	Metabolic	High-density-lipoprotein cholesterol	28	3	8	rs1441758	19866878	18606296	20804024	T	A	0.198	0.1317	0.005833	6.026e-113	0.003	0.003	Yes	47	intergenic	NA	NA
HDL-C	Metabolic	High-density-lipoprotein cholesterol	28	3	8	rs9644637	19867220	18606296	20804024	C	T	0.198	0.1317	0.005833	6.166e-113	0.003	0.003	Yes	47	intergenic	NA	NA
HDL-C	Metabolic	High-density-lipoprotein cholesterol	28	3	8	rs9644638	19867400	18606296	20804024	T	C	0.198	0.1317	0.005833	6.026e-113	0.003	0.003	Yes	47	intergenic	NA	NA
HDL-C	Metabolic	High-density-lipoprotein cholesterol	28	3	8	rs34327087	19867494	18606296	20804024	T	G	0.198	0.1317	0.005832	6.761e-113	0.003	0.003	Yes	47	intergenic	NA	NA
HDL-C	Metabolic	High-density-lipoprotein cholesterol	28	3	8	rs34345068	19867536	18606296	20804024	T	G	0.198	0.1317	0.005832	5.37e-113	0.003	0.003	Yes	47	intergenic	NA	NA
HDL-C	Metabolic	High-density-lipoprotein cholesterol	28	3	8	rs2009493	19867853	18606296	20804024	A	G	0.198	0.1317	0.005832	5.37e-113	0.003	0.003	Yes	47	intergenic	NA	NA
HDL-C	Metabolic	High-density-lipoprotein cholesterol	28	3	8	rs12541912	19859791	18606296	20804024	C	G	0.198	0.1313	0.005826	1.95e-112	0.002	0.002	Yes	47	intergenic	NA	NA
HDL-C	Metabolic	High-density-lipoprotein cholesterol	28	3	8	rs4083261	19861226	18606296	20804024	C	T	0.199	0.1312	0.005822	2.089e-112	0.002	0.002	Yes	47	intergenic	NA	NA
HDL-C	Metabolic	High-density-lipoprotein cholesterol	28	3	8	rs1441764	19863024	18606296	20804024	T	C	0.199	0.1312	0.005819	1.514e-112	0.002	0.002	Yes	47	intergenic	NA	NA
HDL-C	Metabolic	High-density-lipoprotein cholesterol	28	3	8	rs920588	19854267	18606296	20804024	T	C	0.198	0.1311	0.005826	4.169e-112	0.001	0.001	Yes	47	intergenic	NA	NA
HDL-C	Metabolic	High-density-lipoprotein cholesterol	28	3	8	rs4320561	19854637	18606296	20804024	A	C	0.198	0.1311	0.005826	3.715e-112	0.001	0.001	Yes	47	intergenic	NA	NA
HDL-C	Metabolic	High-density-lipoprotein cholesterol	28	3	8	rs2410621	19854682	18606296	20804024	C	T	0.198	0.1311	0.005826	3.89e-112	0.001	0.001	Yes	47	intergenic	NA	NA
HDL-C	Metabolic	High-density-lipoprotein cholesterol	28	3	8	rs17411126	19855272	18606296	20804024	C	T	0.198	0.1311	0.005826	3.715e-112	0.001	0.001	Yes	47	intergenic	NA	NA
HDL-C	Metabolic	High-density-lipoprotein cholesterol	28	3	8	rs17411133	19855331	18606296	20804024	A	T	0.198	0.1311	0.005826	3.715e-112	0.001	0.001	Yes	47	intergenic	NA	NA
HDL-C	Metabolic	High-density-lipoprotein cholesterol	28	3	8	rs17489373	19855344	18606296	20804024	A	G	0.198	0.1311	0.005826	3.802e-112	0.001	0.001	Yes	47	intergenic	NA	NA
HDL-C	Metabolic	High-density-lipoprotein cholesterol	28	3	8	rs17411168	19855600	18606296	20804024	C	T	0.198	0.1311	0.005826	3.715e-112	0.001	0.001	Yes	47	intergenic	NA	NA
HDL-C	Metabolic	High-density-lipoprotein cholesterol	28	3	8	rs2083636	19865263	18606296	20804024	G	T	0.199	0.131	0.005821	4.266e-112	0.001	0.001	Yes	47	intergenic	NA	NA
HDL-C	Metabolic	High-density-lipoprotein cholesterol	28	3	8	rs765549	19866631	18606296	20804024	G	A	0.198	0.1313	0.005826	2.089e-112	0.001	0.001	Yes	47	intergenic	NA	NA
HDL-C	Metabolic	High-density-lipoprotein cholesterol	29	1	8	rs34738535	71329667	70904987	71457529	T	C	0.318	-0.03386	0.004988	1.148e-11	0.028	0.028	Yes	85	intergenic	NA	NA
HDL-C	Metabolic	High-density-lipoprotein cholesterol	29	1	8	rs11776287	71326615	70904987	71457529	G	A	0.316	-0.03393	0.005	1.148e-11	0.027	0.027	Yes	85	intergenic	NA	NA
HDL-C	Metabolic	High-density-lipoprotein cholesterol	29	1	8	rs11776606	71320297	70904987	71457529	A	C	0.316	-0.03386	0.004999	1.259e-11	0.026	0.026	Yes	85	intergenic	NA	NA
HDL-C	Metabolic	High-density-lipoprotein cholesterol	29	1	8	rs71517442	71315917	70904987	71457529	A	G	0.316	-0.03377	0.004999	1.413e-11	0.023	0.023	Yes	85	intronic	NA	NA
HDL-C	Metabolic	High-density-lipoprotein cholesterol	29	1	8	rs35229942	71318230	70904987	71457529	A	C	0.308	-0.03392	0.005033	1.585e-11	0.02	0.02	Yes	85	intergenic	NA	NA
HDL-C	Metabolic	High-density-lipoprotein cholesterol	29	1	8	rs7006399	71029421	70904987	71457529	G	C	0.349	-0.03273	0.004876	1.905e-11	0.018	0.018	Yes	85	intronic	NA	NA
HDL-C	Metabolic	High-density-lipoprotein cholesterol	29	1	8	rs16936968	71295464	70904987	71457529	A	C	0.315	-0.03358	0.005001	1.862e-11	0.018	0.018	Yes	85	intronic	NA	NA
HDL-C	Metabolic	High-density-lipoprotein cholesterol	29	1	8	rs35050697	71297641	70904987	71457529	C	T	0.315	-0.03358	0.005001	1.862e-11	0.018	0.018	Yes	85	intronic	NA	NA
HDL-C	Metabolic	High-density-lipoprotein cholesterol	29	1	8	rs60034031	71297949	70904987	71457529	T	A	0.315	-0.03358	0.005001	1.862e-11	0.018	0.018	Yes	85	intronic	NA	NA
HDL-C	Metabolic	High-density-lipoprotein cholesterol	29	1	8	rs11780251	71299355	70904987	71457529	A	C	0.315	-0.03358	0.005001	1.862e-11	0.018	0.018	Yes	85	intronic	NA	NA
HDL-C	Metabolic	High-density-lipoprotein cholesterol	29	1	8	rs11780994	71299478	70904987	71457529	C	G	0.315	-0.03358	0.005001	1.862e-11	0.018	0.018	Yes	85	intronic	NA	NA
HDL-C	Metabolic	High-density-lipoprotein cholesterol	29	1	8	rs12681491	71300454	70904987	71457529	G	T	0.316	-0.03359	0.004999	1.82e-11	0.018	0.018	Yes	85	intronic	NA	NA
HDL-C	Metabolic	High-density-lipoprotein cholesterol	29	1	8	rs28374075	71295281	70904987	71457529	C	T	0.315	-0.03355	0.005002	1.995e-11	0.017	0.017	Yes	85	intronic	NA	NA
HDL-C	Metabolic	High-density-lipoprotein cholesterol	29	1	8	rs12678300	71293737	70904987	71457529	A	G	0.317	-0.03347	0.004993	2.042e-11	0.016	0.016	Yes	85	intronic	NA	NA
HDL-C	Metabolic	High-density-lipoprotein cholesterol	29	1	8	rs10957519	71293922	70904987	71457529	T	C	0.317	-0.03347	0.004993	2.042e-11	0.016	0.016	Yes	85	intronic	NA	NA
HDL-C	Metabolic	High-density-lipoprotein cholesterol	29	1	8	rs10957520	71308112	70904987	71457529	T	C	0.314	-0.03348	0.005005	2.239e-11	0.015	0.015	Yes	85	intronic	NA	NA
HDL-C	Metabolic	High-density-lipoprotein cholesterol	29	1	8	rs16936749	71046183	70904987	71457529	A	G	0.358	-0.03232	0.004846	2.57e-11	0.014	0.014	Yes	85	intronic	NA	NA
HDL-C	Metabolic	High-density-lipoprotein cholesterol	29	1	8	rs35386521	71278534	70904987	71457529	A	C	0.319	-0.03329	0.004987	2.512e-11	0.014	0.014	Yes	85	intronic	NA	NA
HDL-C	Metabolic	High-density-lipoprotein cholesterol	29	1	8	rs11777780	71285771	70904987	71457529	A	G	0.318	-0.03332	0.004989	2.399e-11	0.014	0.014	Yes	85	intronic	NA	NA
HDL-C	Metabolic	High-density-lipoprotein cholesterol	29	1	8	rs13255359	71287844	70904987	71457529	A	G	0.318	-0.03333	0.00499	2.399e-11	0.014	0.014	Yes	85	intronic	NA	NA
HDL-C	Metabolic	High-density-lipoprotein cholesterol	29	1	8	rs4074358	71046411	70904987	71457529	C	A	0.358	-0.0323	0.004846	2.63e-11	0.013	0.013	Yes	85	intronic	NA	NA
HDL-C	Metabolic	High-density-lipoprotein cholesterol	29	1	8	rs16936761	71051850	70904987	71457529	A	C	0.361	-0.03228	0.004836	2.455e-11	0.013	0.013	Yes	85	intronic	NA	NA
HDL-C	Metabolic	High-density-lipoprotein cholesterol	29	1	8	rs56933287	71052021	70904987	71457529	A	G	0.361	-0.03224	0.004836	2.63e-11	0.013	0.013	Yes	85	intronic	NA	NA
HDL-C	Metabolic	High-density-lipoprotein cholesterol	29	1	8	rs35060705	71267412	70904987	71457529	T	G	0.322	-0.03314	0.004973	2.692e-11	0.013	0.013	Yes	85	intronic	NA	NA
HDL-C	Metabolic	High-density-lipoprotein cholesterol	29	1	8	rs10504476	71267629	70904987	71457529	A	G	0.322	-0.03312	0.004973	2.754e-11	0.013	0.013	Yes	85	intronic	NA	NA
HDL-C	Metabolic	High-density-lipoprotein cholesterol	29	1	8	rs12682284	71268879	70904987	71457529	C	A	0.322	-0.03312	0.004973	2.754e-11	0.013	0.013	Yes	85	intronic	NA	NA
HDL-C	Metabolic	High-density-lipoprotein cholesterol	29	1	8	rs71523181	71269931	70904987	71457529	A	G	0.322	-0.03312	0.004973	2.754e-11	0.013	0.013	Yes	85	intronic	NA	NA
HDL-C	Metabolic	High-density-lipoprotein cholesterol	29	1	8	rs57881093	71271286	70904987	71457529	T	C	0.322	-0.03312	0.004973	2.754e-11	0.013	0.013	Yes	85	intronic	NA	NA
HDL-C	Metabolic	High-density-lipoprotein cholesterol	29	1	8	rs78167479	71277239	70904987	71457529	G	T	0.318	-0.03322	0.004989	2.754e-11	0.013	0.013	Yes	85	intronic	NA	NA
HDL-C	Metabolic	High-density-lipoprotein cholesterol	29	1	8	rs34726915	71055610	70904987	71457529	T	G	0.358	-0.03222	0.004846	2.951e-11	0.012	0.012	Yes	85	intronic	NA	NA
HDL-C	Metabolic	High-density-lipoprotein cholesterol	29	1	8	rs34246353	71138299	70904987	71457529	C	T	0.364	-0.03208	0.004829	3.09e-11	0.012	0.012	Yes	85	intronic	NA	NA
HDL-C	Metabolic	High-density-lipoprotein cholesterol	29	1	8	rs4410938	71251084	70904987	71457529	T	C	0.326	-0.03296	0.004959	3.02e-11	0.012	0.012	Yes	85	intronic	NA	NA
HDL-C	Metabolic	High-density-lipoprotein cholesterol	29	1	8	rs13266875	71255957	70904987	71457529	T	A	0.325	-0.03297	0.00496	2.951e-11	0.012	0.012	Yes	85	intronic	NA	NA
HDL-C	Metabolic	High-density-lipoprotein cholesterol	29	1	8	rs10504474	71260460	70904987	71457529	A	G	0.326	-0.03296	0.004959	3.02e-11	0.012	0.012	Yes	85	intronic	NA	NA
HDL-C	Metabolic	High-density-lipoprotein cholesterol	29	1	8	rs74783055	71277238	70904987	71457529	C	T	0.318	-0.03321	0.004988	2.818e-11	0.012	0.012	Yes	85	intronic	NA	NA
HDL-C	Metabolic	High-density-lipoprotein cholesterol	29	1	8	rs16936870	71189342	70904987	71457529	A	T	0.37	-0.0319	0.004814	3.388e-11	0.011	0.011	Yes	85	intronic	NA	NA
HDL-C	Metabolic	High-density-lipoprotein cholesterol	29	1	8	rs7003091	71194263	70904987	71457529	G	A	0.369	-0.0319	0.004814	3.467e-11	0.011	0.011	Yes	85	intronic	NA	NA
HDL-C	Metabolic	High-density-lipoprotein cholesterol	29	1	8	rs35395175	71196058	70904987	71457529	A	C	0.369	-0.0319	0.004814	3.467e-11	0.011	0.011	Yes	85	intronic	NA	NA
HDL-C	Metabolic	High-density-lipoprotein cholesterol	29	1	8	rs13277206	71196811	70904987	71457529	T	C	0.369	-0.03191	0.004814	3.388e-11	0.011	0.011	Yes	85	intronic	NA	NA
HDL-C	Metabolic	High-density-lipoprotein cholesterol	29	1	8	rs12675772	71213705	70904987	71457529	G	C	0.344	-0.0324	0.00489	3.467e-11	0.011	0.011	Yes	85	intronic	NA	NA
HDL-C	Metabolic	High-density-lipoprotein cholesterol	29	1	8	rs13260060	71218360	70904987	71457529	A	G	0.344	-0.03239	0.00489	3.467e-11	0.011	0.011	Yes	85	intronic	NA	NA
HDL-C	Metabolic	High-density-lipoprotein cholesterol	29	1	8	rs71523180	71250826	70904987	71457529	A	G	0.33	-0.03275	0.004941	3.388e-11	0.011	0.011	Yes	85	intronic	NA	NA
HDL-C	Metabolic	High-density-lipoprotein cholesterol	29	1	8	rs4483195	71128088	70904987	71457529	G	A	0.384	-0.03164	0.004777	3.548e-11	0.01	0.01	Yes	85	intronic	NA	NA
HDL-C	Metabolic	High-density-lipoprotein cholesterol	29	1	8	rs13254587	71182317	70904987	71457529	G	T	0.37	-0.03183	0.004814	3.802e-11	0.01	0.01	Yes	85	intronic	NA	NA
HDL-C	Metabolic	High-density-lipoprotein cholesterol	29	1	8	rs16936861	71186643	70904987	71457529	A	G	0.369	-0.03188	0.004814	3.548e-11	0.01	0.01	Yes	85	intronic	NA	NA
HDL-C	Metabolic	High-density-lipoprotein cholesterol	29	1	8	rs16936880	71200109	70904987	71457529	T	C	0.37	-0.03186	0.004814	3.631e-11	0.01	0.01	Yes	85	intronic	NA	NA
HDL-C	Metabolic	High-density-lipoprotein cholesterol	29	1	8	rs34957854	71236732	70904987	71457529	T	C	0.33	-0.03268	0.004942	3.802e-11	0.01	0.01	Yes	85	intronic	NA	NA
HDL-C	Metabolic	High-density-lipoprotein cholesterol	29	1	8	rs9918828	71237774	70904987	71457529	A	G	0.33	-0.03268	0.004942	3.715e-11	0.01	0.01	Yes	85	intronic	NA	NA
HDL-C	Metabolic	High-density-lipoprotein cholesterol	29	1	8	rs12675593	71239572	70904987	71457529	C	T	0.33	-0.03268	0.004942	3.802e-11	0.01	0.01	Yes	85	intronic	NA	NA
HDL-C	Metabolic	High-density-lipoprotein cholesterol	29	1	8	rs35124548	71241510	70904987	71457529	A	C	0.33	-0.03269	0.004942	3.715e-11	0.01	0.01	Yes	85	intronic	NA	NA
HDL-C	Metabolic	High-density-lipoprotein cholesterol	29	1	8	rs11780609	71244706	70904987	71457529	C	T	0.33	-0.03272	0.004942	3.548e-11	0.01	0.01	Yes	85	intronic	NA	NA
HDL-C	Metabolic	High-density-lipoprotein cholesterol	29	1	8	rs11777095	71244819	70904987	71457529	A	G	0.33	-0.03272	0.004942	3.548e-11	0.01	0.01	Yes	85	intronic	NA	NA
HDL-C	Metabolic	High-density-lipoprotein cholesterol	29	1	8	rs11780758	71245170	70904987	71457529	C	T	0.33	-0.03272	0.004942	3.548e-11	0.01	0.01	Yes	85	intronic	NA	NA
HDL-C	Metabolic	High-density-lipoprotein cholesterol	29	1	8	rs6987924	71245909	70904987	71457529	A	G	0.332	-0.03266	0.004936	3.631e-11	0.01	0.01	Yes	85	intronic	NA	NA
HDL-C	Metabolic	High-density-lipoprotein cholesterol	29	1	8	rs35006067	71249398	70904987	71457529	C	T	0.33	-0.03272	0.004941	3.548e-11	0.01	0.01	Yes	85	intronic	NA	NA
HDL-C	Metabolic	High-density-lipoprotein cholesterol	29	1	8	rs2979638	71067368	70904987	71457529	G	A	0.371	-0.03176	0.004811	4.074e-11	0.009	0.009	Yes	85	intronic	NA	NA
HDL-C	Metabolic	High-density-lipoprotein cholesterol	29	1	8	rs726285	71071187	70904987	71457529	A	C	0.371	-0.03178	0.004811	3.981e-11	0.009	0.009	Yes	85	intronic	NA	NA
HDL-C	Metabolic	High-density-lipoprotein cholesterol	29	1	8	rs2977984	71073672	70904987	71457529	G	A	0.371	-0.03177	0.00481	3.981e-11	0.009	0.009	Yes	85	intronic	NA	NA
HDL-C	Metabolic	High-density-lipoprotein cholesterol	29	1	8	rs7001409	71093440	70904987	71457529	G	A	0.371	-0.03169	0.00481	4.467e-11	0.009	0.009	Yes	85	intronic	NA	NA
HDL-C	Metabolic	High-density-lipoprotein cholesterol	29	1	8	rs4512408	71099094	70904987	71457529	C	T	0.371	-0.03174	0.00481	4.169e-11	0.009	0.009	Yes	85	intronic	NA	NA
HDL-C	Metabolic	High-density-lipoprotein cholesterol	29	1	8	rs4738080	71129813	70904987	71457529	A	G	0.377	-0.03165	0.004794	4.074e-11	0.009	0.009	Yes	85	intronic	NA	NA
HDL-C	Metabolic	High-density-lipoprotein cholesterol	29	1	8	rs2926702	71167994	70904987	71457529	C	T	0.371	-0.03174	0.004811	4.169e-11	0.009	0.009	Yes	85	intronic	NA	NA
HDL-C	Metabolic	High-density-lipoprotein cholesterol	29	1	8	rs2958371	71077195	70904987	71457529	G	A	0.371	-0.03165	0.00481	4.786e-11	0.008	0.008	Yes	85	intronic	NA	NA
HDL-C	Metabolic	High-density-lipoprotein cholesterol	29	1	8	rs4737300	71088282	70904987	71457529	T	C	0.371	-0.03165	0.00481	4.786e-11	0.008	0.008	Yes	85	intronic	NA	NA
HDL-C	Metabolic	High-density-lipoprotein cholesterol	29	1	8	rs10504469	71089017	70904987	71457529	T	C	0.37	-0.03168	0.004811	4.571e-11	0.008	0.008	Yes	85	intronic	NA	NA
HDL-C	Metabolic	High-density-lipoprotein cholesterol	29	1	8	rs6472512	71097041	70904987	71457529	A	T	0.371	-0.03164	0.00481	4.786e-11	0.008	0.008	Yes	85	intronic	NA	NA
HDL-C	Metabolic	High-density-lipoprotein cholesterol	29	1	8	rs4645588	71113598	70904987	71457529	C	G	0.378	-0.03149	0.004791	5.012e-11	0.008	0.008	Yes	85	intronic	NA	NA
HDL-C	Metabolic	High-density-lipoprotein cholesterol	29	1	8	rs4737302	71120277	70904987	71457529	A	G	0.374	-0.03155	0.004801	5.012e-11	0.008	0.008	Yes	85	intronic	NA	NA
HDL-C	Metabolic	High-density-lipoprotein cholesterol	29	1	8	rs4738079	71129687	70904987	71457529	A	G	0.38	-0.03152	0.004788	4.677e-11	0.008	0.008	Yes	85	intronic	NA	NA
HDL-C	Metabolic	High-density-lipoprotein cholesterol	29	1	8	rs4146466	71131376	70904987	71457529	A	G	0.38	-0.03152	0.004788	4.677e-11	0.008	0.008	Yes	85	intronic	NA	NA
HDL-C	Metabolic	High-density-lipoprotein cholesterol	29	1	8	rs2958370	71082718	70904987	71457529	A	G	0.374	-0.03149	0.004801	5.37e-11	0.007	0.007	Yes	85	intronic	NA	NA
HDL-C	Metabolic	High-density-lipoprotein cholesterol	29	1	8	rs11993276	71095359	70904987	71457529	A	G	0.371	-0.03156	0.004809	5.248e-11	0.007	0.007	Yes	85	intronic	NA	NA
HDL-C	Metabolic	High-density-lipoprotein cholesterol	29	1	8	rs2977987	71144607	70904987	71457529	A	T	0.386	-0.03128	0.004774	5.623e-11	0.007	0.007	Yes	85	intronic	NA	NA
HDL-C	Metabolic	High-density-lipoprotein cholesterol	29	1	8	rs2926718	71146764	70904987	71457529	C	A	0.386	-0.03125	0.004773	5.888e-11	0.007	0.007	Yes	85	intronic	NA	NA
HDL-C	Metabolic	High-density-lipoprotein cholesterol	29	1	8	rs2926714	71151500	70904987	71457529	T	C	0.387	-0.03127	0.00477	5.495e-11	0.007	0.007	Yes	85	intronic	NA	NA
HDL-C	Metabolic	High-density-lipoprotein cholesterol	29	1	8	rs2926705	71166017	70904987	71457529	A	T	0.386	-0.0313	0.004772	5.37e-11	0.007	0.007	Yes	85	intronic	NA	NA
HDL-C	Metabolic	High-density-lipoprotein cholesterol	29	1	8	rs2958368	71167612	70904987	71457529	G	A	0.386	-0.03128	0.004772	5.623e-11	0.007	0.007	Yes	85	intronic	NA	NA
HDL-C	Metabolic	High-density-lipoprotein cholesterol	29	1	8	rs2926700	71175228	70904987	71457529	C	T	0.388	-0.03129	0.004768	5.37e-11	0.007	0.007	Yes	85	intronic	NA	NA
HDL-C	Metabolic	High-density-lipoprotein cholesterol	29	1	8	rs2926699	71175861	70904987	71457529	A	G	0.388	-0.03129	0.004768	5.37e-11	0.007	0.007	Yes	85	intronic	NA	NA
HDL-C	Metabolic	High-density-lipoprotein cholesterol	29	1	8	rs2926698	71177831	70904987	71457529	T	A	0.389	-0.03127	0.004766	5.37e-11	0.007	0.007	Yes	85	intronic	NA	NA
HDL-C	Metabolic	High-density-lipoprotein cholesterol	29	1	8	rs4382506	71018185	70904987	71457529	T	A	0.342	-0.03198	0.004898	6.607e-11	0.006	0.006	Yes	85	intergenic	NA	NA
HDL-C	Metabolic	High-density-lipoprotein cholesterol	29	1	8	rs2977982	71172086	70904987	71457529	A	G	0.384	-0.03123	0.004778	6.31e-11	0.006	0.006	Yes	85	intronic	NA	NA
HDL-C	Metabolic	High-density-lipoprotein cholesterol	29	1	8	rs7005564	71173383	70904987	71457529	T	C	0.386	-0.03108	0.004772	7.244e-11	0.006	0.006	Yes	85	intronic	NA	NA
HDL-C	Metabolic	High-density-lipoprotein cholesterol	29	1	8	rs13276452	71017438	70904987	71457529	A	G	0.344	-0.03162	0.00489	1.023e-10	0.004	0.004	Yes	85	intergenic	NA	NA
HDL-C	Metabolic	High-density-lipoprotein cholesterol	29	1	8	rs1903343	71231706	70904987	71457529	T	C	0.332	-0.03193	0.004934	9.772e-11	0.004	0.004	Yes	85	intronic	NA	NA
HDL-C	Metabolic	High-density-lipoprotein cholesterol	30	1	8	rs2245221	116624879	116364988	116750075	G	A	0.126	-0.05862	0.006992	5.129e-17	0.246	0.246	Yes	33	intronic	NA	NA
HDL-C	Metabolic	High-density-lipoprotein cholesterol	30	1	8	rs2737214	116624987	116364988	116750075	C	G	0.124	-0.05826	0.00704	1.288e-16	0.105	0.105	Yes	33	intronic	NA	NA
HDL-C	Metabolic	High-density-lipoprotein cholesterol	30	1	8	rs2737215	116625707	116364988	116750075	C	T	0.127	-0.05701	0.006983	3.236e-16	0.049	0.049	Yes	33	intronic	NA	NA
HDL-C	Metabolic	High-density-lipoprotein cholesterol	30	1	8	rs2737220	116637685	116364988	116750075	T	C	0.13	-0.05632	0.006904	3.467e-16	0.048	0.048	Yes	33	intronic	NA	NA
HDL-C	Metabolic	High-density-lipoprotein cholesterol	30	1	8	rs2721943	116637999	116364988	116750075	C	T	0.13	-0.05635	0.006909	3.467e-16	0.048	0.048	Yes	33	intronic	NA	NA
HDL-C	Metabolic	High-density-lipoprotein cholesterol	30	1	8	rs2721942	116637744	116364988	116750075	C	T	0.129	-0.05651	0.006943	3.981e-16	0.042	0.042	Yes	33	intronic	NA	NA
HDL-C	Metabolic	High-density-lipoprotein cholesterol	30	1	8	rs2737225	116639462	116364988	116750075	G	T	0.128	-0.05654	0.006948	3.981e-16	0.036	0.036	Yes	33	intronic	NA	NA
HDL-C	Metabolic	High-density-lipoprotein cholesterol	30	1	8	rs2721940	116636281	116364988	116750075	A	C	0.13	-0.05608	0.006911	4.898e-16	0.035	0.035	Yes	33	intronic	NA	NA
HDL-C	Metabolic	High-density-lipoprotein cholesterol	30	1	8	rs2142331	116636719	116364988	116750075	C	T	0.13	-0.05607	0.006909	4.898e-16	0.035	0.035	Yes	33	intronic	NA	NA
HDL-C	Metabolic	High-density-lipoprotein cholesterol	30	1	8	rs2721939	116635942	116364988	116750075	C	T	0.131	-0.05595	0.006898	5.012e-16	0.034	0.034	Yes	33	UTR5	NA	NA
HDL-C	Metabolic	High-density-lipoprotein cholesterol	30	1	8	rs2737226	116639474	116364988	116750075	T	C	0.131	-0.05583	0.006891	5.37e-16	0.031	0.031	Yes	33	intronic	NA	NA
HDL-C	Metabolic	High-density-lipoprotein cholesterol	30	1	8	rs2721946	116641960	116364988	116750075	G	T	0.13	-0.056	0.006913	5.495e-16	0.031	0.031	Yes	33	intronic	NA	NA
HDL-C	Metabolic	High-density-lipoprotein cholesterol	30	1	8	rs2721938	116635611	116364988	116750075	C	T	0.131	-0.05571	0.006882	5.754e-16	0.03	0.03	Yes	33	intronic	NA	NA
HDL-C	Metabolic	High-density-lipoprotein cholesterol	30	1	8	rs2737219	116635688	116364988	116750075	G	A	0.131	-0.05573	0.006884	5.623e-16	0.03	0.03	Yes	33	intronic	NA	NA
HDL-C	Metabolic	High-density-lipoprotein cholesterol	30	1	8	rs2009382	116633906	116364988	116750075	C	T	0.129	-0.05606	0.006943	6.761e-16	0.026	0.026	Yes	33	intronic	NA	NA
HDL-C	Metabolic	High-density-lipoprotein cholesterol	30	1	8	rs2721948	116643338	116364988	116750075	C	T	0.129	-0.05593	0.006939	7.586e-16	0.022	0.022	Yes	33	intronic	NA	NA
HDL-C	Metabolic	High-density-lipoprotein cholesterol	30	1	8	rs2737227	116644121	116364988	116750075	G	A	0.129	-0.05592	0.006936	7.413e-16	0.022	0.022	Yes	33	intronic	NA	NA
HDL-C	Metabolic	High-density-lipoprotein cholesterol	30	1	8	rs2721952	116645056	116364988	116750075	C	T	0.13	-0.05557	0.006907	8.511e-16	0.02	0.02	Yes	33	intronic	NA	NA
HDL-C	Metabolic	High-density-lipoprotein cholesterol	30	1	8	rs2737217	116630311	116364988	116750075	A	G	0.128	-0.05581	0.006945	9.333e-16	0.018	0.018	Yes	33	intronic	NA	NA
HDL-C	Metabolic	High-density-lipoprotein cholesterol	30	1	8	rs2721933	116627175	116364988	116750075	T	C	0.129	-0.05556	0.006927	1.047e-15	0.017	0.017	Yes	33	intronic	NA	NA
HDL-C	Metabolic	High-density-lipoprotein cholesterol	30	1	8	rs2737216	116630079	116364988	116750075	A	T	0.129	-0.05566	0.006936	1.023e-15	0.017	0.017	Yes	33	intronic	NA	NA
HDL-C	Metabolic	High-density-lipoprotein cholesterol	30	1	8	rs1569364	116629732	116364988	116750075	C	T	0.13	-0.05526	0.006907	1.23e-15	0.014	0.014	Yes	33	intronic	NA	NA
HDL-C	Metabolic	High-density-lipoprotein cholesterol	30	1	8	rs2721936	116632819	116364988	116750075	A	T	0.13	-0.05517	0.006904	1.349e-15	0.013	0.013	Yes	33	intronic	NA	NA
HDL-C	Metabolic	High-density-lipoprotein cholesterol	30	1	8	rs2721934	116628403	116364988	116750075	C	T	0.128	-0.05537	0.006966	1.905e-15	0.009	0.009	Yes	33	intronic	NA	NA
HDL-C	Metabolic	High-density-lipoprotein cholesterol	30	1	8	rs2245019	116622906	116364988	116750075	C	A	0.137	-0.05223	0.006757	1.072e-14	0.002	0.002	Yes	33	intronic	NA	NA
HDL-C	Metabolic	High-density-lipoprotein cholesterol	30	1	8	rs2721926	116608228	116364988	116750075	T	G	0.139	-0.05149	0.006727	1.95e-14	0.001	0.001	Yes	33	intronic	NA	NA
HDL-C	Metabolic	High-density-lipoprotein cholesterol	30	1	8	rs2737205	116610180	116364988	116750075	T	C	0.138	-0.05175	0.006737	1.585e-14	0.001	0.001	Yes	33	intronic	NA	NA
HDL-C	Metabolic	High-density-lipoprotein cholesterol	30	1	8	rs2737206	116611902	116364988	116750075	T	C	0.139	-0.05128	0.006718	2.291e-14	0.001	0.001	Yes	33	intronic	NA	NA
HDL-C	Metabolic	High-density-lipoprotein cholesterol	30	1	8	rs2721929	116613258	116364988	116750075	G	A	0.14	-0.05116	0.0067	2.239e-14	0.001	0.001	Yes	33	intronic	NA	NA
HDL-C	Metabolic	High-density-lipoprotein cholesterol	30	1	8	rs2737207	116614543	116364988	116750075	C	A	0.139	-0.05143	0.006727	2.089e-14	0.001	0.001	Yes	33	intronic	NA	NA
HDL-C	Metabolic	High-density-lipoprotein cholesterol	30	1	8	rs997806	116619356	116364988	116750075	C	T	0.138	-0.05166	0.006735	1.698e-14	0.001	0.001	Yes	33	intronic	NA	NA
HDL-C	Metabolic	High-density-lipoprotein cholesterol	30	1	8	rs2721932	116620304	116364988	116750075	G	A	0.138	-0.05139	0.006729	2.188e-14	0.001	0.001	Yes	33	intronic	NA	NA
HDL-C	Metabolic	High-density-lipoprotein cholesterol	30	1	8	rs2737212	116621214	116364988	116750075	C	T	0.139	-0.05134	0.006714	2.089e-14	0.001	0.001	Yes	33	intronic	NA	NA
HDL-C	Metabolic	High-density-lipoprotein cholesterol	31	NA	8	NA	NA	121778063	121932546	NA	NA	NA	-0.0343388	0.00614545	2.29087e-08	NA	NA	No	NA	NA	NA	NA
HDL-C	Metabolic	High-density-lipoprotein cholesterol	32	1	8	rs2980859	126499429	126374356	126507389	C	G	0.285	-0.03348	0.005149	7.943e-11	0.112	0.112	Yes	26	intergenic	NA	NA
HDL-C	Metabolic	High-density-lipoprotein cholesterol	32	1	8	rs2980858	126501177	126374356	126507389	T	C	0.285	-0.03346	0.005149	8.128e-11	0.11	0.11	Yes	26	intergenic	NA	NA
HDL-C	Metabolic	High-density-lipoprotein cholesterol	32	1	8	rs4351435	126499878	126374356	126507389	G	A	0.284	-0.03339	0.00515	8.913e-11	0.1	0.1	Yes	26	intergenic	NA	NA
HDL-C	Metabolic	High-density-lipoprotein cholesterol	32	1	8	rs2980888	126507308	126374356	126507389	T	C	0.284	-0.03317	0.005155	1.23e-10	0.075	0.075	Yes	26	intergenic	NA	NA
HDL-C	Metabolic	High-density-lipoprotein cholesterol	32	1	8	rs2954038	126507389	126374356	126507389	C	A	0.283	-0.03316	0.005156	1.259e-10	0.074	0.074	Yes	26	intergenic	NA	NA
HDL-C	Metabolic	High-density-lipoprotein cholesterol	32	1	8	rs2954032	126493392	126374356	126507389	A	G	0.3	-0.0317	0.005069	3.981e-10	0.031	0.031	Yes	26	intergenic	NA	NA
HDL-C	Metabolic	High-density-lipoprotein cholesterol	32	1	8	rs2954033	126493746	126374356	126507389	A	G	0.3	-0.03171	0.00507	3.981e-10	0.031	0.031	Yes	26	intergenic	NA	NA
HDL-C	Metabolic	High-density-lipoprotein cholesterol	32	1	8	rs2001845	126478644	126374356	126507389	A	G	0.298	-0.03168	0.005079	4.467e-10	0.028	0.028	Yes	26	intergenic	NA	NA
HDL-C	Metabolic	High-density-lipoprotein cholesterol	32	1	8	rs4871603	126480367	126374356	126507389	C	T	0.306	-0.03154	0.005042	3.981e-10	0.028	0.028	Yes	26	intergenic	NA	NA
HDL-C	Metabolic	High-density-lipoprotein cholesterol	32	1	8	rs2954020	126481952	126374356	126507389	A	G	0.299	-0.03166	0.005074	4.365e-10	0.028	0.028	Yes	26	intergenic	NA	NA
HDL-C	Metabolic	High-density-lipoprotein cholesterol	32	1	8	rs55748921	126492927	126374356	126507389	A	C	0.3	-0.03162	0.005071	4.467e-10	0.028	0.028	Yes	26	intergenic	NA	NA
HDL-C	Metabolic	High-density-lipoprotein cholesterol	32	1	8	rs7828113	126485467	126374356	126507389	A	G	0.307	-0.03149	0.005038	4.074e-10	0.027	0.027	Yes	26	intergenic	NA	NA
HDL-C	Metabolic	High-density-lipoprotein cholesterol	32	1	8	rs2980867	126487691	126374356	126507389	T	G	0.3	-0.03162	0.005072	4.571e-10	0.027	0.027	Yes	26	intergenic	NA	NA
HDL-C	Metabolic	High-density-lipoprotein cholesterol	32	1	8	rs2954025	126484463	126374356	126507389	C	T	0.306	-0.03146	0.00504	4.365e-10	0.026	0.026	Yes	26	intergenic	NA	NA
HDL-C	Metabolic	High-density-lipoprotein cholesterol	32	1	8	rs2954024	126482930	126374356	126507389	A	G	0.299	-0.03156	0.005074	5.012e-10	0.025	0.025	Yes	26	intergenic	NA	NA
HDL-C	Metabolic	High-density-lipoprotein cholesterol	32	1	8	rs2954026	126484526	126374356	126507389	T	G	0.3	-0.03155	0.005072	4.898e-10	0.025	0.025	Yes	26	intergenic	NA	NA
HDL-C	Metabolic	High-density-lipoprotein cholesterol	32	1	8	rs2954028	126485296	126374356	126507389	T	C	0.3	-0.03153	0.005072	5.012e-10	0.025	0.025	Yes	26	intergenic	NA	NA
HDL-C	Metabolic	High-density-lipoprotein cholesterol	32	1	8	rs2980879	126481475	126374356	126507389	A	T	0.299	-0.03151	0.005074	5.37e-10	0.024	0.024	Yes	26	intergenic	NA	NA
HDL-C	Metabolic	High-density-lipoprotein cholesterol	32	1	8	rs2980870	126483840	126374356	126507389	A	G	0.306	-0.03139	0.00504	4.677e-10	0.024	0.024	Yes	26	intergenic	NA	NA
HDL-C	Metabolic	High-density-lipoprotein cholesterol	32	1	8	rs4336630	126484276	126374356	126507389	T	G	0.306	-0.03139	0.00504	4.677e-10	0.024	0.024	Yes	26	intergenic	NA	NA
HDL-C	Metabolic	High-density-lipoprotein cholesterol	32	1	8	rs2980862	126484638	126374356	126507389	G	C	0.3	-0.03153	0.005072	5.129e-10	0.024	0.024	Yes	26	intergenic	NA	NA
HDL-C	Metabolic	High-density-lipoprotein cholesterol	32	1	8	rs7846466	126485531	126374356	126507389	T	C	0.3	-0.03148	0.005069	5.248e-10	0.024	0.024	Yes	26	intergenic	NA	NA
HDL-C	Metabolic	High-density-lipoprotein cholesterol	32	1	8	rs2980880	126480972	126374356	126507389	G	A	0.299	-0.03147	0.005074	5.495e-10	0.023	0.023	Yes	26	intergenic	NA	NA
HDL-C	Metabolic	High-density-lipoprotein cholesterol	32	1	8	rs2954018	126477153	126374356	126507389	C	T	0.299	-0.03144	0.005075	5.754e-10	0.022	0.022	Yes	26	intergenic	NA	NA
HDL-C	Metabolic	High-density-lipoprotein cholesterol	32	1	8	rs2980876	126481694	126374356	126507389	C	T	0.299	-0.03143	0.005074	5.888e-10	0.022	0.022	Yes	26	intergenic	NA	NA
HDL-C	Metabolic	High-density-lipoprotein cholesterol	32	1	8	rs2954030	126491304	126374356	126507389	T	C	0.32	-0.02928	0.004982	4.169e-09	0.006	0.006	Yes	26	intergenic	NA	NA
HDL-C	Metabolic	High-density-lipoprotein cholesterol	33	1	9	rs675849	15298666	15187247	15304782	T	C	0.029	-0.09186	0.01392	4.074e-11	0.436	0.436	Yes	9	intronic	NA	NA
HDL-C	Metabolic	High-density-lipoprotein cholesterol	33	1	9	rs661048	15297629	15187247	15304782	G	A	0.029	-0.09185	0.01393	4.266e-11	0.418	0.418	Yes	9	intronic	NA	NA
HDL-C	Metabolic	High-density-lipoprotein cholesterol	33	1	9	rs660686	15297587	15187247	15304782	C	T	0.028	-0.08898	0.01397	1.862e-10	0.078	0.078	Yes	9	intronic	NA	NA
HDL-C	Metabolic	High-density-lipoprotein cholesterol	33	1	9	rs570524	15295483	15187247	15304782	C	T	0.028	-0.08683	0.01408	6.918e-10	0.014	0.014	Yes	9	intronic	NA	NA
HDL-C	Metabolic	High-density-lipoprotein cholesterol	33	1	9	rs643531	15296034	15187247	15304782	C	A	0.028	-0.08682	0.01408	6.918e-10	0.014	0.014	Yes	9	intronic	NA	NA
HDL-C	Metabolic	High-density-lipoprotein cholesterol	33	1	9	rs486349	15293116	15187247	15304782	G	A	0.027	-0.08743	0.01446	1.479e-09	0.01	0.01	Yes	9	intronic	NA	NA
HDL-C	Metabolic	High-density-lipoprotein cholesterol	33	1	9	rs2185938	15293427	15187247	15304782	G	A	0.027	-0.08709	0.01445	1.66e-09	0.009	0.009	Yes	9	intronic	NA	NA
HDL-C	Metabolic	High-density-lipoprotein cholesterol	33	1	9	rs578194	15293379	15187247	15304782	C	G	0.026	-0.08678	0.01448	2.089e-09	0.007	0.007	Yes	9	intronic	NA	NA
HDL-C	Metabolic	High-density-lipoprotein cholesterol	33	1	9	rs2156110	15293238	15187247	15304782	G	A	0.026	-0.08667	0.01447	2.138e-09	0.006	0.006	Yes	9	intronic	NA	NA
HDL-C	Metabolic	High-density-lipoprotein cholesterol	34	1	9	rs2575876	107665739	106745806	108523762	A	G	0.231	-0.115	0.005516	1.349e-96	0.558	0.558	Yes	2	intronic	NA	NA
HDL-C	Metabolic	High-density-lipoprotein cholesterol	34	1	9	rs1883025	107664301	106745806	108523762	T	C	0.232	-0.1151	0.005505	5.012e-97	0.441	0.441	Yes	2	intronic	NA	NA
HDL-C	Metabolic	High-density-lipoprotein cholesterol	34	2	9	rs10120087	107661150	106745806	108523762	A	C	0.055	0.1013	0.01022	3.631e-23	0.37	0.37	Yes	6	intronic	NA	NA
HDL-C	Metabolic	High-density-lipoprotein cholesterol	34	2	9	rs73664374	107662305	106745806	108523762	G	C	0.054	0.101	0.01027	7.943e-23	0.202	0.202	Yes	6	intronic	NA	NA
HDL-C	Metabolic	High-density-lipoprotein cholesterol	34	2	9	rs73664373	107662304	106745806	108523762	C	G	0.054	0.101	0.01027	8.128e-23	0.198	0.198	Yes	6	intronic	NA	NA
HDL-C	Metabolic	High-density-lipoprotein cholesterol	34	2	9	rs61319799	107662812	106745806	108523762	G	A	0.054	0.1	0.01024	1.549e-22	0.105	0.105	Yes	6	intronic	NA	NA
HDL-C	Metabolic	High-density-lipoprotein cholesterol	34	2	9	rs11789603	107647019	106745806	108523762	T	C	0.052	0.1036	0.01049	5.129e-23	0.094	0.094	Yes	6	intronic	NA	NA
HDL-C	Metabolic	High-density-lipoprotein cholesterol	34	2	9	rs73664375	107664373	106745806	108523762	T	C	0.051	0.1067	0.01061	8.318e-24	0.031	0.031	Yes	6	intronic	NA	NA
HDL-C	Metabolic	High-density-lipoprotein cholesterol	34	3	9	rs4149307	107589744	106745806	108523762	C	T	0.261	-0.07336	0.005292	1.047e-43	0.615	0.615	Yes	2	intronic	NA	NA
HDL-C	Metabolic	High-density-lipoprotein cholesterol	34	3	9	rs4149310	107589134	106745806	108523762	A	T	0.261	-0.07315	0.005293	1.905e-43	0.385	0.385	Yes	2	intronic	NA	NA
HDL-C	Metabolic	High-density-lipoprotein cholesterol	34	4	9	rs2740480	107562557	106745806	108523762	G	A	0.419	-0.05433	0.00471	8.71e-31	0.662	0.662	Yes	5	intronic	NA	NA
HDL-C	Metabolic	High-density-lipoprotein cholesterol	34	4	9	rs2230808	107562804	106745806	108523762	T	C	0.416	-0.05381	0.004714	3.548e-30	0.167	0.167	Yes	5	missense_variant	ABCA1	Lys1587Arg
HDL-C	Metabolic	High-density-lipoprotein cholesterol	34	4	9	rs2740477	107564077	106745806	108523762	G	A	0.419	-0.05397	0.004708	2.042e-30	0.081	0.081	Yes	5	intronic	NA	NA
HDL-C	Metabolic	High-density-lipoprotein cholesterol	34	4	9	rs1883023	107564846	106745806	108523762	T	C	0.424	-0.05413	0.004702	1.148e-30	0.079	0.079	Yes	5	intronic	NA	NA
HDL-C	Metabolic	High-density-lipoprotein cholesterol	34	4	9	rs2740482	107556416	106745806	108523762	G	A	0.419	-0.05222	0.004709	1.413e-28	0.005	0.005	Yes	5	intronic	NA	NA
HDL-C	Metabolic	High-density-lipoprotein cholesterol	35	1	10	rs117421856	113988434	113782303	114050642	A	C	0.085	0.07731	0.008348	2.042e-20	0.497	0.497	Yes	11	intergenic	NA	NA
HDL-C	Metabolic	High-density-lipoprotein cholesterol	35	1	10	rs117901113	113987402	113782303	114050642	C	G	0.084	0.07743	0.008366	2.138e-20	0.485	0.485	Yes	11	intergenic	NA	NA
HDL-C	Metabolic	High-density-lipoprotein cholesterol	35	1	10	rs10885316	113991997	113782303	114050642	T	C	0.382	0.04452	0.004783	1.318e-20	0.001	0.001	Yes	11	intergenic	NA	NA
HDL-C	Metabolic	High-density-lipoprotein cholesterol	35	1	10	rs7922421	113992558	113782303	114050642	C	T	0.384	0.04452	0.004779	1.202e-20	0.001	0.001	Yes	11	intergenic	NA	NA
HDL-C	Metabolic	High-density-lipoprotein cholesterol	35	1	10	rs4491148	113993316	113782303	114050642	G	A	0.39	0.0442	0.004765	1.738e-20	0.001	0.001	Yes	11	intergenic	NA	NA
HDL-C	Metabolic	High-density-lipoprotein cholesterol	35	1	10	rs4360631	113993482	113782303	114050642	G	A	0.39	0.04429	0.004764	1.479e-20	0.001	0.001	Yes	11	intergenic	NA	NA
HDL-C	Metabolic	High-density-lipoprotein cholesterol	35	1	10	rs4918725	113997423	113782303	114050642	T	A	0.389	0.04388	0.004767	3.388e-20	0.001	0.001	Yes	11	intergenic	NA	NA
HDL-C	Metabolic	High-density-lipoprotein cholesterol	35	1	10	rs1986540	114001268	113782303	114050642	C	T	0.389	0.04389	0.004767	3.311e-20	0.001	0.001	Yes	11	intergenic	NA	NA
HDL-C	Metabolic	High-density-lipoprotein cholesterol	35	1	10	rs10885323	114037478	113782303	114050642	G	A	0.373	0.04396	0.004805	5.754e-20	0.001	0.001	Yes	11	intergenic	NA	NA
HDL-C	Metabolic	High-density-lipoprotein cholesterol	35	1	10	rs4918735	114049635	113782303	114050642	C	T	0.383	0.04475	0.004779	7.762e-21	0.001	0.001	Yes	11	intronic	NA	NA
HDL-C	Metabolic	High-density-lipoprotein cholesterol	35	1	10	rs11195876	114049713	113782303	114050642	T	C	0.382	0.04481	0.004782	7.079e-21	0.001	0.001	Yes	11	intronic	NA	NA
HDL-C	Metabolic	High-density-lipoprotein cholesterol	35	2	10	rs60191209	113988995	113782303	114050642	C	T	0.349	-0.04528	0.004873	1.514e-20	0.173	0.173	Yes	44	intergenic	NA	NA
HDL-C	Metabolic	High-density-lipoprotein cholesterol	35	2	10	rs12413488	113986840	113782303	114050642	A	G	0.348	-0.04502	0.004879	2.754e-20	0.127	0.127	Yes	44	intergenic	NA	NA
HDL-C	Metabolic	High-density-lipoprotein cholesterol	35	2	10	rs4573621	113987548	113782303	114050642	G	A	0.351	-0.04487	0.004868	3.02e-20	0.095	0.095	Yes	44	intergenic	NA	NA
HDL-C	Metabolic	High-density-lipoprotein cholesterol	35	2	10	rs12571496	113988015	113782303	114050642	A	C	0.35	-0.04481	0.00487	3.548e-20	0.092	0.092	Yes	44	intergenic	NA	NA
HDL-C	Metabolic	High-density-lipoprotein cholesterol	35	2	10	rs57128949	113991050	113782303	114050642	T	C	0.356	-0.04396	0.004851	1.288e-19	0.074	0.074	Yes	44	intergenic	NA	NA
HDL-C	Metabolic	High-density-lipoprotein cholesterol	35	2	10	rs55645497	113985429	113782303	114050642	A	T	0.348	-0.04448	0.004878	7.586e-20	0.05	0.05	Yes	44	intergenic	NA	NA
HDL-C	Metabolic	High-density-lipoprotein cholesterol	35	2	10	rs12572599	113992861	113782303	114050642	G	T	0.352	-0.04416	0.004864	1.096e-19	0.038	0.038	Yes	44	intergenic	NA	NA
HDL-C	Metabolic	High-density-lipoprotein cholesterol	35	2	10	rs12572629	113993061	113782303	114050642	C	T	0.351	-0.04406	0.004867	1.38e-19	0.032	0.032	Yes	44	intergenic	NA	NA
HDL-C	Metabolic	High-density-lipoprotein cholesterol	35	2	10	rs4285810	114002390	113782303	114050642	T	C	0.353	-0.0439	0.004861	1.698e-19	0.028	0.028	Yes	44	intergenic	NA	NA
HDL-C	Metabolic	High-density-lipoprotein cholesterol	35	2	10	rs4918727	114004279	113782303	114050642	T	C	0.354	-0.04387	0.004859	1.778e-19	0.027	0.027	Yes	44	intergenic	NA	NA
HDL-C	Metabolic	High-density-lipoprotein cholesterol	35	2	10	rs7913225	114003324	113782303	114050642	T	G	0.352	-0.04371	0.004864	2.57e-19	0.021	0.021	Yes	44	intergenic	NA	NA
HDL-C	Metabolic	High-density-lipoprotein cholesterol	35	2	10	rs67991485	114003865	113782303	114050642	C	A	0.352	-0.04371	0.004864	2.57e-19	0.021	0.021	Yes	44	intergenic	NA	NA
HDL-C	Metabolic	High-density-lipoprotein cholesterol	35	2	10	rs4918730	114013266	113782303	114050642	C	G	0.355	-0.04351	0.004857	3.236e-19	0.017	0.017	Yes	44	intergenic	NA	NA
HDL-C	Metabolic	High-density-lipoprotein cholesterol	35	2	10	rs7897221	114018972	113782303	114050642	G	A	0.351	-0.04341	0.004868	4.786e-19	0.017	0.017	Yes	44	intergenic	NA	NA
HDL-C	Metabolic	High-density-lipoprotein cholesterol	35	2	10	rs1887137	114006606	113782303	114050642	A	G	0.354	-0.04349	0.004858	3.548e-19	0.016	0.016	Yes	44	intergenic	NA	NA
HDL-C	Metabolic	High-density-lipoprotein cholesterol	35	2	10	rs66870305	114025779	113782303	114050642	T	A	0.351	-0.04333	0.004867	5.37e-19	0.016	0.016	Yes	44	intergenic	NA	NA
HDL-C	Metabolic	High-density-lipoprotein cholesterol	35	2	10	rs61383545	113998070	113782303	114050642	C	G	0.352	-0.04347	0.004863	3.981e-19	0.014	0.014	Yes	44	intergenic	NA	NA
HDL-C	Metabolic	High-density-lipoprotein cholesterol	35	2	10	rs12416473	114000416	113782303	114050642	T	C	0.352	-0.04346	0.004864	4.074e-19	0.013	0.013	Yes	44	intergenic	NA	NA
HDL-C	Metabolic	High-density-lipoprotein cholesterol	35	2	10	rs4285809	114002027	113782303	114050642	T	C	0.351	-0.04342	0.004868	4.677e-19	0.013	0.013	Yes	44	intergenic	NA	NA
HDL-C	Metabolic	High-density-lipoprotein cholesterol	35	2	10	rs56221558	114014745	113782303	114050642	T	C	0.345	-0.04323	0.004887	8.913e-19	0.011	0.011	Yes	44	intergenic	NA	NA
HDL-C	Metabolic	High-density-lipoprotein cholesterol	35	2	10	rs17672352	114028480	113782303	114050642	T	C	0.35	-0.04301	0.004871	1.047e-18	0.01	0.01	Yes	44	intergenic	NA	NA
HDL-C	Metabolic	High-density-lipoprotein cholesterol	35	2	10	rs11195857	114022566	113782303	114050642	A	G	0.35	-0.04299	0.004872	1.122e-18	0.009	0.009	Yes	44	intergenic	NA	NA
HDL-C	Metabolic	High-density-lipoprotein cholesterol	35	2	10	rs57594838	114025182	113782303	114050642	G	T	0.356	-0.04303	0.004853	7.413e-19	0.009	0.009	Yes	44	intergenic	NA	NA
HDL-C	Metabolic	High-density-lipoprotein cholesterol	35	2	10	rs55875049	114012078	113782303	114050642	G	A	0.352	-0.04306	0.004865	8.71e-19	0.008	0.008	Yes	44	intergenic	NA	NA
HDL-C	Metabolic	High-density-lipoprotein cholesterol	35	2	10	rs12570235	114044109	113782303	114050642	A	G	0.352	-0.04248	0.004866	2.512e-18	0.008	0.008	Yes	44	intronic	NA	NA
HDL-C	Metabolic	High-density-lipoprotein cholesterol	35	2	10	rs36014933	114026080	113782303	114050642	C	T	0.354	-0.04274	0.004858	1.413e-18	0.007	0.007	Yes	44	intergenic	NA	NA
HDL-C	Metabolic	High-density-lipoprotein cholesterol	35	2	10	rs12412743	114045333	113782303	114050642	T	C	0.353	-0.04222	0.00486	3.715e-18	0.006	0.006	Yes	44	intronic	NA	NA
HDL-C	Metabolic	High-density-lipoprotein cholesterol	35	2	10	rs7895373	114023484	113782303	114050642	T	C	0.354	-0.04258	0.00486	1.95e-18	0.005	0.005	Yes	44	intergenic	NA	NA
HDL-C	Metabolic	High-density-lipoprotein cholesterol	35	2	10	rs56397607	114042643	113782303	114050642	G	A	0.355	-0.04188	0.004857	6.457e-18	0.005	0.005	Yes	44	upstream	NA	NA
HDL-C	Metabolic	High-density-lipoprotein cholesterol	35	2	10	rs12414592	114042690	113782303	114050642	C	A	0.354	-0.04178	0.004858	7.943e-18	0.005	0.005	Yes	44	upstream	NA	NA
HDL-C	Metabolic	High-density-lipoprotein cholesterol	35	2	10	rs41314509	114043596	113782303	114050642	A	G	0.354	-0.04177	0.00486	8.318e-18	0.005	0.005	Yes	44	intronic	NA	NA
HDL-C	Metabolic	High-density-lipoprotein cholesterol	35	2	10	rs12414593	114042762	113782303	114050642	G	A	0.354	-0.04172	0.004857	8.71e-18	0.004	0.004	Yes	44	upstream	NA	NA
HDL-C	Metabolic	High-density-lipoprotein cholesterol	35	2	10	rs12411967	114043310	113782303	114050642	G	C	0.354	-0.04174	0.004858	8.511e-18	0.004	0.004	Yes	44	upstream	NA	NA
HDL-C	Metabolic	High-density-lipoprotein cholesterol	35	2	10	rs943265	114047395	113782303	114050642	C	T	0.358	-0.04135	0.004847	1.445e-17	0.002	0.002	Yes	44	intronic	NA	NA
HDL-C	Metabolic	High-density-lipoprotein cholesterol	35	2	10	rs17129699	114050188	113782303	114050642	A	G	0.332	-0.04172	0.004934	2.754e-17	0.002	0.002	Yes	44	intronic	NA	NA
HDL-C	Metabolic	High-density-lipoprotein cholesterol	35	2	10	rs200749392	114014099	113782303	114050642	C	A	0.401	-0.04157	0.004741	1.82e-18	0.001	0.001	Yes	44	intergenic	NA	NA
HDL-C	Metabolic	High-density-lipoprotein cholesterol	35	2	10	rs9663526	114014549	113782303	114050642	A	C	0.396	-0.04174	0.004752	1.549e-18	0.001	0.001	Yes	44	intergenic	NA	NA
HDL-C	Metabolic	High-density-lipoprotein cholesterol	35	2	10	rs202152361	114016134	113782303	114050642	G	A	0.401	-0.04158	0.004741	1.778e-18	0.001	0.001	Yes	44	intergenic	NA	NA
HDL-C	Metabolic	High-density-lipoprotein cholesterol	35	2	10	rs7096918	114017122	113782303	114050642	T	G	0.396	-0.04174	0.004751	1.549e-18	0.001	0.001	Yes	44	intergenic	NA	NA
HDL-C	Metabolic	High-density-lipoprotein cholesterol	35	2	10	rs7897067	114018784	113782303	114050642	T	C	0.398	-0.04149	0.004747	2.291e-18	0.001	0.001	Yes	44	intergenic	NA	NA
HDL-C	Metabolic	High-density-lipoprotein cholesterol	35	2	10	rs7897367	114019129	113782303	114050642	C	A	0.398	-0.04149	0.004747	2.291e-18	0.001	0.001	Yes	44	intergenic	NA	NA
HDL-C	Metabolic	High-density-lipoprotein cholesterol	35	2	10	rs12357806	114019350	113782303	114050642	T	C	0.398	-0.0415	0.004747	2.291e-18	0.001	0.001	Yes	44	intergenic	NA	NA
HDL-C	Metabolic	High-density-lipoprotein cholesterol	35	2	10	rs4917630	114019830	113782303	114050642	A	G	0.398	-0.04152	0.004747	2.239e-18	0.001	0.001	Yes	44	intergenic	NA	NA
HDL-C	Metabolic	High-density-lipoprotein cholesterol	35	2	10	rs72819629	114041948	113782303	114050642	A	T	0.395	-0.04103	0.004753	6.026e-18	0.001	0.001	Yes	44	intergenic	NA	NA
HDL-C	Metabolic	High-density-lipoprotein cholesterol	35	3	10	rs6585139	113917833	113782303	114050642	T	C	0.286	0.04182	0.005143	4.266e-16	0.056	0.056	Yes	30	intronic	NA	NA
HDL-C	Metabolic	High-density-lipoprotein cholesterol	35	3	10	rs2792735	113921825	113782303	114050642	G	A	0.285	0.0417	0.005147	5.37e-16	0.052	0.052	Yes	30	intronic	NA	NA
HDL-C	Metabolic	High-density-lipoprotein cholesterol	35	3	10	rs2792736	113921159	113782303	114050642	T	A	0.285	0.04171	0.005147	5.37e-16	0.05	0.05	Yes	30	intronic	NA	NA
HDL-C	Metabolic	High-density-lipoprotein cholesterol	35	3	10	rs2792703	113931690	113782303	114050642	C	T	0.288	0.04162	0.005131	5.012e-16	0.048	0.048	Yes	30	intronic	NA	NA
HDL-C	Metabolic	High-density-lipoprotein cholesterol	35	3	10	rs2250802	113921354	113782303	114050642	G	A	0.285	0.04165	0.005149	6.026e-16	0.047	0.047	Yes	30	intronic	NA	NA
HDL-C	Metabolic	High-density-lipoprotein cholesterol	35	3	10	rs2803611	113922728	113782303	114050642	A	G	0.285	0.04164	0.005147	6.026e-16	0.047	0.047	Yes	30	intronic	NA	NA
HDL-C	Metabolic	High-density-lipoprotein cholesterol	35	3	10	rs2297991	113913222	113782303	114050642	T	C	0.285	0.04165	0.005149	6.026e-16	0.046	0.046	Yes	30	UTR3	NA	NA
HDL-C	Metabolic	High-density-lipoprotein cholesterol	35	3	10	rs7899096	113919125	113782303	114050642	G	T	0.285	0.0416	0.005144	6.166e-16	0.045	0.045	Yes	30	intronic	NA	NA
HDL-C	Metabolic	High-density-lipoprotein cholesterol	35	3	10	rs2487294	113937941	113782303	114050642	G	T	0.298	0.04165	0.005078	2.399e-16	0.045	0.045	Yes	30	intronic	NA	NA
HDL-C	Metabolic	High-density-lipoprotein cholesterol	35	3	10	rs2254537	113917085	113782303	114050642	T	A	0.285	0.04161	0.005148	6.31e-16	0.044	0.044	Yes	30	synonymous_variant	GPAM	NA
HDL-C	Metabolic	High-density-lipoprotein cholesterol	35	3	10	rs2803609	113919124	113782303	114050642	A	G	0.285	0.04157	0.005145	6.457e-16	0.044	0.044	Yes	30	intronic	NA	NA
HDL-C	Metabolic	High-density-lipoprotein cholesterol	35	3	10	rs1129555	113910721	113782303	114050642	A	G	0.284	0.04156	0.00515	7.079e-16	0.041	0.041	Yes	30	UTR3	NA	NA
HDL-C	Metabolic	High-density-lipoprotein cholesterol	35	3	10	rs1807800	113913552	113782303	114050642	A	T	0.285	0.04155	0.005148	6.918e-16	0.04	0.04	Yes	30	intronic	NA	NA
HDL-C	Metabolic	High-density-lipoprotein cholesterol	35	3	10	rs2803608	113916302	113782303	114050642	T	C	0.284	0.04157	0.00515	6.918e-16	0.039	0.039	Yes	30	UTR3	NA	NA
HDL-C	Metabolic	High-density-lipoprotein cholesterol	35	3	10	rs5024318	113933009	113782303	114050642	A	T	0.258	0.0425	0.005313	1.259e-15	0.038	0.038	Yes	30	intronic	NA	NA
HDL-C	Metabolic	High-density-lipoprotein cholesterol	35	3	10	rs2803621	113939584	113782303	114050642	G	A	0.297	0.04124	0.005084	5.012e-16	0.037	0.037	Yes	30	intronic	NA	NA
HDL-C	Metabolic	High-density-lipoprotein cholesterol	35	3	10	rs2803619	113934384	113782303	114050642	G	C	0.288	0.04138	0.005129	7.079e-16	0.035	0.035	Yes	30	intronic	NA	NA
HDL-C	Metabolic	High-density-lipoprotein cholesterol	35	3	10	rs2255141	113933886	113782303	114050642	A	G	0.285	0.04132	0.005147	9.772e-16	0.032	0.032	Yes	30	intronic	NA	NA
HDL-C	Metabolic	High-density-lipoprotein cholesterol	35	3	10	rs2254532	113916835	113782303	114050642	A	C	0.284	0.04157	0.005154	7.413e-16	0.031	0.031	Yes	30	UTR3	NA	NA
HDL-C	Metabolic	High-density-lipoprotein cholesterol	35	3	10	rs2255400	113936244	113782303	114050642	A	C	0.3	0.04128	0.005069	3.89e-16	0.029	0.029	Yes	30	intronic	NA	NA
HDL-C	Metabolic	High-density-lipoprotein cholesterol	35	3	10	rs2792759	113936855	113782303	114050642	C	T	0.298	0.0414	0.00508	3.631e-16	0.029	0.029	Yes	30	intronic	NA	NA
HDL-C	Metabolic	High-density-lipoprotein cholesterol	35	3	10	rs58175211	113901637	113782303	114050642	C	T	0.19	0.04799	0.005919	5.129e-16	0.023	0.023	Yes	30	intergenic	NA	NA
HDL-C	Metabolic	High-density-lipoprotein cholesterol	35	3	10	rs2792744	113902418	113782303	114050642	C	A	0.196	0.04718	0.005854	7.586e-16	0.016	0.016	Yes	30	intergenic	NA	NA
HDL-C	Metabolic	High-density-lipoprotein cholesterol	35	3	10	rs72836628	113902454	113782303	114050642	T	C	0.196	0.04718	0.005857	7.943e-16	0.015	0.015	Yes	30	intergenic	NA	NA
HDL-C	Metabolic	High-density-lipoprotein cholesterol	35	3	10	rs2803606	113902827	113782303	114050642	T	C	0.197	0.04706	0.005845	8.128e-16	0.015	0.015	Yes	30	intergenic	NA	NA
HDL-C	Metabolic	High-density-lipoprotein cholesterol	35	3	10	rs34820178	113901194	113782303	114050642	T	C	0.187	0.04756	0.00596	1.479e-15	0.012	0.012	Yes	30	intergenic	NA	NA
HDL-C	Metabolic	High-density-lipoprotein cholesterol	35	3	10	rs2419604	113944271	113782303	114050642	A	G	0.305	0.04135	0.005044	2.455e-16	0.012	0.012	Yes	30	upstream	NA	NA
HDL-C	Metabolic	High-density-lipoprotein cholesterol	35	3	10	rs2263608	113944940	113782303	114050642	T	A	0.306	0.04135	0.005042	2.399e-16	0.011	0.011	Yes	30	intergenic	NA	NA
HDL-C	Metabolic	High-density-lipoprotein cholesterol	35	3	10	rs2792751	113940329	113782303	114050642	T	C	0.302	0.04118	0.005059	3.981e-16	0.007	0.007	Yes	30	missense_variant	GPAM	Ile43Val
HDL-C	Metabolic	High-density-lipoprotein cholesterol	35	3	10	rs4918722	113947040	113782303	114050642	C	T	0.304	0.04128	0.005052	3.09e-16	0.007	0.007	Yes	30	intergenic	NA	NA
HDL-C	Metabolic	High-density-lipoprotein cholesterol	36	1	10	rs7071036	122930568	122789010	123001939	C	T	0.358	0.03538	0.004847	2.884e-13	0.05	0.05	Yes	53	intergenic	NA	NA
HDL-C	Metabolic	High-density-lipoprotein cholesterol	36	1	10	rs7071062	122930612	122789010	123001939	C	T	0.358	0.03538	0.004847	2.884e-13	0.05	0.05	Yes	53	intergenic	NA	NA
HDL-C	Metabolic	High-density-lipoprotein cholesterol	36	1	10	rs754227	122932004	122789010	123001939	C	T	0.357	0.03527	0.004848	3.467e-13	0.044	0.044	Yes	53	intergenic	NA	NA
HDL-C	Metabolic	High-density-lipoprotein cholesterol	36	1	10	rs1873449	122931652	122789010	123001939	T	G	0.357	0.0352	0.00485	3.89e-13	0.038	0.038	Yes	53	intergenic	NA	NA
HDL-C	Metabolic	High-density-lipoprotein cholesterol	36	1	10	rs6585696	122921563	122789010	123001939	G	A	0.363	0.03459	0.004832	8.128e-13	0.028	0.028	Yes	53	intergenic	NA	NA
HDL-C	Metabolic	High-density-lipoprotein cholesterol	36	1	10	rs17101530	122918115	122789010	123001939	C	T	0.367	0.03449	0.004821	8.318e-13	0.025	0.025	Yes	53	intergenic	NA	NA
HDL-C	Metabolic	High-density-lipoprotein cholesterol	36	1	10	rs6585702	122923910	122789010	123001939	T	G	0.366	0.0343	0.004822	1.148e-12	0.02	0.02	Yes	53	intergenic	NA	NA
HDL-C	Metabolic	High-density-lipoprotein cholesterol	36	1	10	rs1907274	122925338	122789010	123001939	T	G	0.366	0.03427	0.004823	1.202e-12	0.019	0.019	Yes	53	intergenic	NA	NA
HDL-C	Metabolic	High-density-lipoprotein cholesterol	36	1	10	rs6585708	122926943	122789010	123001939	T	C	0.366	0.03427	0.004823	1.202e-12	0.019	0.019	Yes	53	intergenic	NA	NA
HDL-C	Metabolic	High-density-lipoprotein cholesterol	36	1	10	rs60089052	122917735	122789010	123001939	C	T	0.366	0.03424	0.004823	1.259e-12	0.018	0.018	Yes	53	intergenic	NA	NA
HDL-C	Metabolic	High-density-lipoprotein cholesterol	36	1	10	rs58217496	122917827	122789010	123001939	C	T	0.366	0.03424	0.004823	1.259e-12	0.018	0.018	Yes	53	intergenic	NA	NA
HDL-C	Metabolic	High-density-lipoprotein cholesterol	36	1	10	rs57142282	122918075	122789010	123001939	T	C	0.366	0.03424	0.004823	1.259e-12	0.018	0.018	Yes	53	intergenic	NA	NA
HDL-C	Metabolic	High-density-lipoprotein cholesterol	36	1	10	rs73366943	122918509	122789010	123001939	G	A	0.366	0.03423	0.004823	1.259e-12	0.018	0.018	Yes	53	intergenic	NA	NA
HDL-C	Metabolic	High-density-lipoprotein cholesterol	36	1	10	rs17101534	122918875	122789010	123001939	C	T	0.366	0.03423	0.004823	1.259e-12	0.018	0.018	Yes	53	intergenic	NA	NA
HDL-C	Metabolic	High-density-lipoprotein cholesterol	36	1	10	rs11199803	122919079	122789010	123001939	G	A	0.366	0.03423	0.004823	1.259e-12	0.018	0.018	Yes	53	intergenic	NA	NA
HDL-C	Metabolic	High-density-lipoprotein cholesterol	36	1	10	rs11199804	122919174	122789010	123001939	G	C	0.366	0.03423	0.004823	1.259e-12	0.018	0.018	Yes	53	intergenic	NA	NA
HDL-C	Metabolic	High-density-lipoprotein cholesterol	36	1	10	rs11199805	122919206	122789010	123001939	T	C	0.366	0.03423	0.004823	1.288e-12	0.018	0.018	Yes	53	intergenic	NA	NA
HDL-C	Metabolic	High-density-lipoprotein cholesterol	36	1	10	rs1907268	122921247	122789010	123001939	C	T	0.366	0.03423	0.004823	1.259e-12	0.018	0.018	Yes	53	intergenic	NA	NA
HDL-C	Metabolic	High-density-lipoprotein cholesterol	36	1	10	rs1907269	122921349	122789010	123001939	C	A	0.366	0.03424	0.004823	1.259e-12	0.018	0.018	Yes	53	intergenic	NA	NA
HDL-C	Metabolic	High-density-lipoprotein cholesterol	36	1	10	rs6585698	122921602	122789010	123001939	G	T	0.366	0.03424	0.004823	1.259e-12	0.018	0.018	Yes	53	intergenic	NA	NA
HDL-C	Metabolic	High-density-lipoprotein cholesterol	36	1	10	rs6585699	122921660	122789010	123001939	C	T	0.366	0.03424	0.004823	1.259e-12	0.018	0.018	Yes	53	intergenic	NA	NA
HDL-C	Metabolic	High-density-lipoprotein cholesterol	36	1	10	rs6585700	122921757	122789010	123001939	C	G	0.366	0.03425	0.004823	1.23e-12	0.018	0.018	Yes	53	intergenic	NA	NA
HDL-C	Metabolic	High-density-lipoprotein cholesterol	36	1	10	rs6585701	122921791	122789010	123001939	C	T	0.366	0.03425	0.004823	1.23e-12	0.018	0.018	Yes	53	intergenic	NA	NA
HDL-C	Metabolic	High-density-lipoprotein cholesterol	36	1	10	rs7920041	122922371	122789010	123001939	C	T	0.366	0.03425	0.004823	1.23e-12	0.018	0.018	Yes	53	intergenic	NA	NA
HDL-C	Metabolic	High-density-lipoprotein cholesterol	36	1	10	rs59296617	122922834	122789010	123001939	A	T	0.366	0.03425	0.004823	1.23e-12	0.018	0.018	Yes	53	intergenic	NA	NA
HDL-C	Metabolic	High-density-lipoprotein cholesterol	36	1	10	rs60711290	122917983	122789010	123001939	T	G	0.366	0.03421	0.004823	1.318e-12	0.017	0.017	Yes	53	intergenic	NA	NA
HDL-C	Metabolic	High-density-lipoprotein cholesterol	36	1	10	rs11199806	122919309	122789010	123001939	A	G	0.366	0.03421	0.004823	1.288e-12	0.017	0.017	Yes	53	intergenic	NA	NA
HDL-C	Metabolic	High-density-lipoprotein cholesterol	36	1	10	rs59313277	122915655	122789010	123001939	T	G	0.366	0.03418	0.004824	1.38e-12	0.016	0.016	Yes	53	intergenic	NA	NA
HDL-C	Metabolic	High-density-lipoprotein cholesterol	36	1	10	rs73366917	122915754	122789010	123001939	A	G	0.366	0.03418	0.004824	1.38e-12	0.016	0.016	Yes	53	intergenic	NA	NA
HDL-C	Metabolic	High-density-lipoprotein cholesterol	36	1	10	rs17101524	122915779	122789010	123001939	A	C	0.366	0.03418	0.004824	1.38e-12	0.016	0.016	Yes	53	intergenic	NA	NA
HDL-C	Metabolic	High-density-lipoprotein cholesterol	36	1	10	rs7920116	122916471	122789010	123001939	C	T	0.366	0.03418	0.004824	1.38e-12	0.016	0.016	Yes	53	intergenic	NA	NA
HDL-C	Metabolic	High-density-lipoprotein cholesterol	36	1	10	rs7903585	122916628	122789010	123001939	G	A	0.366	0.03418	0.004824	1.38e-12	0.016	0.016	Yes	53	intergenic	NA	NA
HDL-C	Metabolic	High-density-lipoprotein cholesterol	36	1	10	rs7903948	122916639	122789010	123001939	A	G	0.366	0.03418	0.004824	1.38e-12	0.016	0.016	Yes	53	intergenic	NA	NA
HDL-C	Metabolic	High-density-lipoprotein cholesterol	36	1	10	rs7904102	122916891	122789010	123001939	G	C	0.366	0.03416	0.004824	1.445e-12	0.016	0.016	Yes	53	intergenic	NA	NA
HDL-C	Metabolic	High-density-lipoprotein cholesterol	36	1	10	rs17101518	122914969	122789010	123001939	G	A	0.366	0.03411	0.004825	1.549e-12	0.015	0.015	Yes	53	intergenic	NA	NA
HDL-C	Metabolic	High-density-lipoprotein cholesterol	36	1	10	rs56351107	122915497	122789010	123001939	G	C	0.366	0.03412	0.004825	1.514e-12	0.015	0.015	Yes	53	intergenic	NA	NA
HDL-C	Metabolic	High-density-lipoprotein cholesterol	36	1	10	rs17101521	122915553	122789010	123001939	C	T	0.366	0.03412	0.004825	1.549e-12	0.015	0.015	Yes	53	intergenic	NA	NA
HDL-C	Metabolic	High-density-lipoprotein cholesterol	36	1	10	rs59754371	122917325	122789010	123001939	C	T	0.366	0.03409	0.004824	1.585e-12	0.015	0.015	Yes	53	intergenic	NA	NA
HDL-C	Metabolic	High-density-lipoprotein cholesterol	36	1	10	rs112209982	122917581	122789010	123001939	A	G	0.366	0.03409	0.004824	1.585e-12	0.015	0.015	Yes	53	intergenic	NA	NA
HDL-C	Metabolic	High-density-lipoprotein cholesterol	36	1	10	rs58324269	122917729	122789010	123001939	G	A	0.366	0.03409	0.004824	1.585e-12	0.015	0.015	Yes	53	intergenic	NA	NA
HDL-C	Metabolic	High-density-lipoprotein cholesterol	36	1	10	rs7902919	122920102	122789010	123001939	C	T	0.366	0.03409	0.004824	1.585e-12	0.015	0.015	Yes	53	intergenic	NA	NA
HDL-C	Metabolic	High-density-lipoprotein cholesterol	36	1	10	rs7917833	122920155	122789010	123001939	A	C	0.366	0.03409	0.004824	1.585e-12	0.015	0.015	Yes	53	intergenic	NA	NA
HDL-C	Metabolic	High-density-lipoprotein cholesterol	36	1	10	rs1907267	122920956	122789010	123001939	T	C	0.366	0.03409	0.004824	1.585e-12	0.015	0.015	Yes	53	intergenic	NA	NA
HDL-C	Metabolic	High-density-lipoprotein cholesterol	36	1	10	rs6585697	122921597	122789010	123001939	T	C	0.366	0.03409	0.004824	1.585e-12	0.015	0.015	Yes	53	intergenic	NA	NA
HDL-C	Metabolic	High-density-lipoprotein cholesterol	36	1	10	rs7906567	122922458	122789010	123001939	C	A	0.366	0.03411	0.004824	1.549e-12	0.015	0.015	Yes	53	intergenic	NA	NA
HDL-C	Metabolic	High-density-lipoprotein cholesterol	36	1	10	rs11199810	122923578	122789010	123001939	C	T	0.366	0.03411	0.004824	1.549e-12	0.015	0.015	Yes	53	intergenic	NA	NA
HDL-C	Metabolic	High-density-lipoprotein cholesterol	36	1	10	rs7087606	122923817	122789010	123001939	T	C	0.366	0.03411	0.004824	1.549e-12	0.015	0.015	Yes	53	intergenic	NA	NA
HDL-C	Metabolic	High-density-lipoprotein cholesterol	36	1	10	rs6585703	122924140	122789010	123001939	A	G	0.366	0.03411	0.004824	1.549e-12	0.015	0.015	Yes	53	intergenic	NA	NA
HDL-C	Metabolic	High-density-lipoprotein cholesterol	36	1	10	rs7915733	122924639	122789010	123001939	A	C	0.366	0.03411	0.004824	1.549e-12	0.015	0.015	Yes	53	intergenic	NA	NA
HDL-C	Metabolic	High-density-lipoprotein cholesterol	36	1	10	rs57615383	122917356	122789010	123001939	A	G	0.366	0.03409	0.004824	1.585e-12	0.014	0.014	Yes	53	intergenic	NA	NA
HDL-C	Metabolic	High-density-lipoprotein cholesterol	36	1	10	rs7917346	122919842	122789010	123001939	G	A	0.366	0.03408	0.004824	1.622e-12	0.014	0.014	Yes	53	intergenic	NA	NA
HDL-C	Metabolic	High-density-lipoprotein cholesterol	36	1	10	rs3962120	122937358	122789010	123001939	A	C	0.316	0.03542	0.004996	1.349e-12	0.009	0.009	Yes	53	upstream	NA	NA
HDL-C	Metabolic	High-density-lipoprotein cholesterol	36	1	10	rs10886863	122929493	122789010	123001939	T	C	0.409	0.03255	0.004726	5.754e-12	0.001	0.001	Yes	53	intergenic	NA	NA
HDL-C	Metabolic	High-density-lipoprotein cholesterol	37	1	11	rs7108085	14856991	14318295	14934686	T	A	0.287	-0.0351	0.005136	8.128e-12	0.105	0.105	Yes	62	intronic	NA	NA
HDL-C	Metabolic	High-density-lipoprotein cholesterol	37	1	11	rs1522633	14645238	14318295	14934686	A	T	0.324	-0.03378	0.004967	1.047e-11	0.059	0.059	Yes	62	intronic	NA	NA
HDL-C	Metabolic	High-density-lipoprotein cholesterol	37	1	11	rs10766188	14660826	14318295	14934686	C	T	0.322	-0.03383	0.004975	1.047e-11	0.058	0.058	Yes	62	intronic	NA	NA
HDL-C	Metabolic	High-density-lipoprotein cholesterol	37	1	11	rs2007361	14662722	14318295	14934686	G	A	0.321	-0.03384	0.004977	1.047e-11	0.058	0.058	Yes	62	intronic	NA	NA
HDL-C	Metabolic	High-density-lipoprotein cholesterol	37	1	11	rs12787709	14639257	14318295	14934686	A	G	0.316	-0.03396	0.004999	1.096e-11	0.057	0.057	Yes	62	intronic	NA	NA
HDL-C	Metabolic	High-density-lipoprotein cholesterol	37	1	11	rs11023278	14641184	14318295	14934686	T	G	0.322	-0.03379	0.004975	1.096e-11	0.056	0.056	Yes	62	intronic	NA	NA
HDL-C	Metabolic	High-density-lipoprotein cholesterol	37	1	11	rs11023272	14630370	14318295	14934686	C	T	0.324	-0.03367	0.004966	1.202e-11	0.052	0.052	Yes	62	intronic	NA	NA
HDL-C	Metabolic	High-density-lipoprotein cholesterol	37	1	11	rs11023273	14630819	14318295	14934686	A	G	0.324	-0.03367	0.004966	1.202e-11	0.051	0.051	Yes	62	intronic	NA	NA
HDL-C	Metabolic	High-density-lipoprotein cholesterol	37	1	11	rs11023265	14616038	14318295	14934686	T	C	0.316	-0.03345	0.004997	2.188e-11	0.032	0.032	Yes	62	intronic	NA	NA
HDL-C	Metabolic	High-density-lipoprotein cholesterol	37	1	11	rs10832289	14669496	14318295	14934686	T	A	0.328	-0.0331	0.004951	2.291e-11	0.025	0.025	Yes	62	intronic	NA	NA
HDL-C	Metabolic	High-density-lipoprotein cholesterol	37	1	11	rs4757261	14669802	14318295	14934686	A	C	0.327	-0.0331	0.004954	2.399e-11	0.025	0.025	Yes	62	intronic	NA	NA
HDL-C	Metabolic	High-density-lipoprotein cholesterol	37	1	11	rs11499710	14594203	14318295	14934686	T	C	0.324	-0.03302	0.004965	2.951e-11	0.024	0.024	Yes	62	intronic	NA	NA
HDL-C	Metabolic	High-density-lipoprotein cholesterol	37	1	11	rs10160597	14603992	14318295	14934686	A	G	0.324	-0.03299	0.004965	3.02e-11	0.024	0.024	Yes	62	intronic	NA	NA
HDL-C	Metabolic	High-density-lipoprotein cholesterol	37	1	11	rs12286408	14579376	14318295	14934686	A	G	0.332	-0.0324	0.004934	5.129e-11	0.016	0.016	Yes	62	intronic	NA	NA
HDL-C	Metabolic	High-density-lipoprotein cholesterol	37	1	11	rs11023299	14685343	14318295	14934686	A	T	0.325	-0.03268	0.004961	4.467e-11	0.015	0.015	Yes	62	intronic	NA	NA
HDL-C	Metabolic	High-density-lipoprotein cholesterol	37	1	11	rs78474492	14686743	14318295	14934686	G	T	0.325	-0.03267	0.004959	4.467e-11	0.015	0.015	Yes	62	intronic	NA	NA
HDL-C	Metabolic	High-density-lipoprotein cholesterol	37	1	11	rs12290926	14695046	14318295	14934686	G	A	0.328	-0.03258	0.00495	4.677e-11	0.015	0.015	Yes	62	intronic	NA	NA
HDL-C	Metabolic	High-density-lipoprotein cholesterol	37	1	11	rs11023295	14683001	14318295	14934686	A	G	0.326	-0.03257	0.004956	4.898e-11	0.014	0.014	Yes	62	intronic	NA	NA
HDL-C	Metabolic	High-density-lipoprotein cholesterol	37	1	11	rs10832291	14683621	14318295	14934686	T	C	0.326	-0.03256	0.004956	5.012e-11	0.014	0.014	Yes	62	intronic	NA	NA
HDL-C	Metabolic	High-density-lipoprotein cholesterol	37	1	11	rs11023302	14693935	14318295	14934686	G	C	0.327	-0.03254	0.004954	5.012e-11	0.014	0.014	Yes	62	intronic	NA	NA
HDL-C	Metabolic	High-density-lipoprotein cholesterol	37	1	11	rs2278805	14606058	14318295	14934686	G	T	0.215	-0.03651	0.005653	1.047e-10	0.013	0.013	Yes	62	intronic	NA	NA
HDL-C	Metabolic	High-density-lipoprotein cholesterol	37	1	11	rs201501563	14882470	14318295	14934686	T	C	0.338	-0.03186	0.004911	8.71e-11	0.011	0.011	Yes	62	intronic	NA	NA
HDL-C	Metabolic	High-density-lipoprotein cholesterol	37	1	11	rs7119320	14708460	14318295	14934686	T	C	0.33	-0.03211	0.004942	8.318e-11	0.01	0.01	Yes	62	intronic	NA	NA
HDL-C	Metabolic	High-density-lipoprotein cholesterol	37	1	11	rs7938266	14709324	14318295	14934686	G	A	0.33	-0.0321	0.00494	8.128e-11	0.01	0.01	Yes	62	intronic	NA	NA
HDL-C	Metabolic	High-density-lipoprotein cholesterol	37	1	11	rs10832310	14878442	14318295	14934686	G	C	0.346	-0.03156	0.004885	1.047e-10	0.009	0.009	Yes	62	intronic	NA	NA
HDL-C	Metabolic	High-density-lipoprotein cholesterol	37	1	11	rs10832311	14881926	14318295	14934686	G	T	0.346	-0.03156	0.004885	1.047e-10	0.009	0.009	Yes	62	intronic	NA	NA
HDL-C	Metabolic	High-density-lipoprotein cholesterol	37	1	11	rs11023298	14684950	14318295	14934686	T	C	0.31	-0.03245	0.005024	1.047e-10	0.008	0.008	Yes	62	intronic	NA	NA
HDL-C	Metabolic	High-density-lipoprotein cholesterol	37	1	11	rs145497491	14686952	14318295	14934686	T	A	0.326	-0.03204	0.004956	1.023e-10	0.008	0.008	Yes	62	intronic	NA	NA
HDL-C	Metabolic	High-density-lipoprotein cholesterol	37	1	11	rs4373971	14779631	14318295	14934686	C	G	0.349	-0.03139	0.004874	1.175e-10	0.008	0.008	Yes	62	intronic	NA	NA
HDL-C	Metabolic	High-density-lipoprotein cholesterol	37	1	11	rs12788030	14764684	14318295	14934686	T	C	0.354	-0.03124	0.004858	1.288e-10	0.007	0.007	Yes	62	intronic	NA	NA
HDL-C	Metabolic	High-density-lipoprotein cholesterol	37	1	11	rs1007392	14774591	14318295	14934686	G	A	0.352	-0.0312	0.004864	1.413e-10	0.007	0.007	Yes	62	intronic	NA	NA
HDL-C	Metabolic	High-density-lipoprotein cholesterol	37	1	11	rs10832303	14828261	14318295	14934686	T	C	0.352	-0.03124	0.004864	1.349e-10	0.007	0.007	Yes	62	intronic	NA	NA
HDL-C	Metabolic	High-density-lipoprotein cholesterol	37	1	11	rs10500804	14910273	14318295	14934686	G	T	0.325	-0.03161	0.00496	1.862e-10	0.007	0.007	Yes	62	intronic	NA	NA
HDL-C	Metabolic	High-density-lipoprotein cholesterol	37	1	11	rs10766196	14913131	14318295	14934686	G	A	0.322	-0.03176	0.004972	1.698e-10	0.007	0.007	Yes	62	UTR5	NA	NA
HDL-C	Metabolic	High-density-lipoprotein cholesterol	37	1	11	rs12794714	14913575	14318295	14934686	A	G	0.322	-0.03176	0.004972	1.698e-10	0.007	0.007	Yes	62	synonymous_variant	CYP2R1	NA
HDL-C	Metabolic	High-density-lipoprotein cholesterol	37	1	11	rs10219313	14749849	14318295	14934686	T	C	0.344	-0.03138	0.00489	1.38e-10	0.006	0.006	Yes	62	intronic	NA	NA
HDL-C	Metabolic	High-density-lipoprotein cholesterol	37	1	11	rs10832297	14757737	14318295	14934686	A	C	0.347	-0.03122	0.004882	1.622e-10	0.006	0.006	Yes	62	intronic	NA	NA
HDL-C	Metabolic	High-density-lipoprotein cholesterol	37	1	11	rs75828815	14780264	14318295	14934686	A	G	0.353	-0.03112	0.00486	1.514e-10	0.006	0.006	Yes	62	intronic	NA	NA
HDL-C	Metabolic	High-density-lipoprotein cholesterol	37	1	11	rs11023332	14784110	14318295	14934686	C	G	0.353	-0.03114	0.004861	1.514e-10	0.006	0.006	Yes	62	intronic	NA	NA
HDL-C	Metabolic	High-density-lipoprotein cholesterol	37	1	11	rs10832300	14788963	14318295	14934686	G	A	0.353	-0.03109	0.004862	1.585e-10	0.006	0.006	Yes	62	intronic	NA	NA
HDL-C	Metabolic	High-density-lipoprotein cholesterol	37	1	11	rs10832301	14788964	14318295	14934686	A	G	0.353	-0.03109	0.004862	1.585e-10	0.006	0.006	Yes	62	intronic	NA	NA
HDL-C	Metabolic	High-density-lipoprotein cholesterol	37	1	11	rs12416696	14790889	14318295	14934686	A	G	0.353	-0.03114	0.00486	1.479e-10	0.006	0.006	Yes	62	intronic	NA	NA
HDL-C	Metabolic	High-density-lipoprotein cholesterol	37	1	11	rs3206554	14797945	14318295	14934686	A	T	0.353	-0.03109	0.004861	1.622e-10	0.006	0.006	Yes	62	intronic	NA	NA
HDL-C	Metabolic	High-density-lipoprotein cholesterol	37	1	11	rs10047458	14800495	14318295	14934686	G	T	0.356	-0.03102	0.004854	1.66e-10	0.006	0.006	Yes	62	intronic	NA	NA
HDL-C	Metabolic	High-density-lipoprotein cholesterol	37	1	11	rs76739648	14804871	14318295	14934686	T	C	0.353	-0.03117	0.004862	1.445e-10	0.006	0.006	Yes	62	intronic	NA	NA
HDL-C	Metabolic	High-density-lipoprotein cholesterol	37	1	11	rs10766192	14811686	14318295	14934686	G	A	0.353	-0.03115	0.004862	1.479e-10	0.006	0.006	Yes	62	intronic	NA	NA
HDL-C	Metabolic	High-density-lipoprotein cholesterol	37	1	11	rs11023379	14929960	14318295	14934686	T	C	0.296	-0.03187	0.005088	3.802e-10	0.006	0.006	Yes	62	intronic	NA	NA
HDL-C	Metabolic	High-density-lipoprotein cholesterol	37	1	11	rs10128681	14701576	14318295	14934686	C	T	0.331	-0.03147	0.004938	1.862e-10	0.005	0.005	Yes	62	intronic	NA	NA
HDL-C	Metabolic	High-density-lipoprotein cholesterol	37	1	11	rs10766189	14733923	14318295	14934686	A	G	0.34	-0.03126	0.004905	1.862e-10	0.005	0.005	Yes	62	intronic	NA	NA
HDL-C	Metabolic	High-density-lipoprotein cholesterol	37	1	11	rs4144487	14750451	14318295	14934686	G	C	0.345	-0.03122	0.004887	1.66e-10	0.005	0.005	Yes	62	intronic	NA	NA
HDL-C	Metabolic	High-density-lipoprotein cholesterol	37	1	11	rs4757269	14836192	14318295	14934686	C	A	0.353	-0.03104	0.004863	1.738e-10	0.005	0.005	Yes	62	intronic	NA	NA
HDL-C	Metabolic	High-density-lipoprotein cholesterol	37	1	11	rs11023350	14861517	14318295	14934686	G	T	0.351	-0.03098	0.004868	1.95e-10	0.005	0.005	Yes	62	intronic	NA	NA
HDL-C	Metabolic	High-density-lipoprotein cholesterol	37	1	11	rs11023364	14872568	14318295	14934686	G	A	0.344	-0.03105	0.004891	2.188e-10	0.005	0.005	Yes	62	intronic	NA	NA
HDL-C	Metabolic	High-density-lipoprotein cholesterol	37	1	11	rs731042	14874975	14318295	14934686	T	A	0.347	-0.03106	0.004882	1.995e-10	0.005	0.005	Yes	62	intronic	NA	NA
HDL-C	Metabolic	High-density-lipoprotein cholesterol	37	1	11	rs10766197	14921880	14318295	14934686	A	G	0.297	-0.0316	0.005086	5.248e-10	0.005	0.005	Yes	62	intergenic	NA	NA
HDL-C	Metabolic	High-density-lipoprotein cholesterol	37	1	11	rs1839437	14611008	14318295	14934686	T	A	0.265	-0.03316	0.005263	2.951e-10	0.004	0.004	Yes	62	intronic	NA	NA
HDL-C	Metabolic	High-density-lipoprotein cholesterol	37	1	11	rs1451677	14746012	14318295	14934686	C	A	0.343	-0.03103	0.004893	2.291e-10	0.004	0.004	Yes	62	intronic	NA	NA
HDL-C	Metabolic	High-density-lipoprotein cholesterol	37	1	11	rs10832294	14747427	14318295	14934686	A	C	0.343	-0.03108	0.004894	2.138e-10	0.004	0.004	Yes	62	intronic	NA	NA
HDL-C	Metabolic	High-density-lipoprotein cholesterol	37	1	11	rs10832299	14769392	14318295	14934686	A	G	0.354	-0.03082	0.00486	2.239e-10	0.004	0.004	Yes	62	intronic	NA	NA
HDL-C	Metabolic	High-density-lipoprotein cholesterol	37	1	11	rs12795794	14846873	14318295	14934686	G	A	0.352	-0.03052	0.004863	3.467e-10	0.003	0.003	Yes	62	intronic	NA	NA
HDL-C	Metabolic	High-density-lipoprotein cholesterol	37	1	11	rs11023380	14930058	14318295	14934686	G	A	0.296	-0.03085	0.005089	1.349e-09	0.002	0.002	Yes	62	intronic	NA	NA
HDL-C	Metabolic	High-density-lipoprotein cholesterol	37	1	11	rs7119706	14932145	14318295	14934686	A	G	0.295	-0.03087	0.005096	1.38e-09	0.002	0.002	Yes	62	intronic	NA	NA
HDL-C	Metabolic	High-density-lipoprotein cholesterol	38	1	11	rs3812765	36301848	36184457	36373290	A	G	0.182	0.03812	0.006027	2.512e-10	0.098	0.098	Yes	12	intronic	NA	NA
HDL-C	Metabolic	High-density-lipoprotein cholesterol	38	1	11	rs11033535	36309463	36184457	36373290	C	T	0.19	0.03748	0.005922	2.455e-10	0.098	0.098	Yes	12	intronic	NA	NA
HDL-C	Metabolic	High-density-lipoprotein cholesterol	38	1	11	rs11033523	36301224	36184457	36373290	C	T	0.182	0.03808	0.006024	2.57e-10	0.096	0.096	Yes	12	intronic	NA	NA
HDL-C	Metabolic	High-density-lipoprotein cholesterol	38	1	11	rs2305168	36300230	36184457	36373290	A	G	0.182	0.03808	0.006024	2.63e-10	0.095	0.095	Yes	12	intronic	NA	NA
HDL-C	Metabolic	High-density-lipoprotein cholesterol	38	1	11	rs12284807	36302866	36184457	36373290	G	A	0.182	0.03808	0.006024	2.57e-10	0.095	0.095	Yes	12	intronic	NA	NA
HDL-C	Metabolic	High-density-lipoprotein cholesterol	38	1	11	rs11529292	36305224	36184457	36373290	T	G	0.182	0.03808	0.006024	2.63e-10	0.095	0.095	Yes	12	intronic	NA	NA
HDL-C	Metabolic	High-density-lipoprotein cholesterol	38	1	11	rs11820100	36307341	36184457	36373290	T	C	0.182	0.03808	0.006024	2.57e-10	0.095	0.095	Yes	12	intronic	NA	NA
HDL-C	Metabolic	High-density-lipoprotein cholesterol	38	1	11	rs8181552	36311060	36184457	36373290	T	G	0.189	0.03753	0.005941	2.63e-10	0.091	0.091	Yes	12	upstream	NA	NA
HDL-C	Metabolic	High-density-lipoprotein cholesterol	38	1	11	rs11033526	36308255	36184457	36373290	C	T	0.19	0.0374	0.005923	2.692e-10	0.09	0.09	Yes	12	intronic	NA	NA
HDL-C	Metabolic	High-density-lipoprotein cholesterol	38	1	11	rs10836524	36294918	36184457	36373290	T	C	0.173	0.0384	0.006143	4.074e-10	0.063	0.063	Yes	12	upstream;downstream	NA	NA
HDL-C	Metabolic	High-density-lipoprotein cholesterol	38	1	11	rs2289979	36312304	36184457	36373290	C	G	0.189	0.03694	0.005941	5.012e-10	0.051	0.051	Yes	12	intergenic	NA	NA
HDL-C	Metabolic	High-density-lipoprotein cholesterol	38	1	11	rs79627555	36322401	36184457	36373290	A	G	0.137	0.04119	0.006753	1.072e-09	0.03	0.03	Yes	12	intronic	NA	NA
HDL-C	Metabolic	High-density-lipoprotein cholesterol	39	NA	11	NA	NA	47145389	47946836	NA	NA	NA	-0.0384394	0.00544694	1.69824e-12	NA	NA	No	NA	NA	NA	NA
HDL-C	Metabolic	High-density-lipoprotein cholesterol	40	1	11	rs588450	64969913	64841419	64981853	A	G	0.365	0.02825	0.004826	4.786e-09	0.915	0.915	Yes	6	intronic	NA	NA
HDL-C	Metabolic	High-density-lipoprotein cholesterol	40	1	11	rs239258	64981472	64841419	64981853	C	G	0.394	0.02512	0.004754	1.259e-07	0.024	0.024	Yes	6	ncRNA_exonic	NA	NA
HDL-C	Metabolic	High-density-lipoprotein cholesterol	40	1	11	rs239259	64981853	64841419	64981853	T	G	0.401	0.02498	0.00474	1.38e-07	0.022	0.022	Yes	6	ncRNA_exonic	NA	NA
HDL-C	Metabolic	High-density-lipoprotein cholesterol	40	1	11	rs1195962	64941419	64841419	64981853	A	G	0.344	0.02532	0.00489	2.239e-07	0.019	0.019	Yes	6	downstream	NA	NA
HDL-C	Metabolic	High-density-lipoprotein cholesterol	40	1	11	rs11606079	64957781	64841419	64981853	T	C	0.347	0.02449	0.004881	5.248e-07	0.008	0.008	Yes	6	intronic	NA	NA
HDL-C	Metabolic	High-density-lipoprotein cholesterol	40	1	11	rs10895990	64958195	64841419	64981853	T	G	0.35	0.02438	0.00487	5.623e-07	0.008	0.008	Yes	6	intronic	NA	NA
HDL-C	Metabolic	High-density-lipoprotein cholesterol	41	1	11	rs10750763	65368434	65251074	65493191	G	A	0.148	-0.04502	0.006545	6.026e-12	0.188	0.188	Yes	20	intronic	NA	NA
HDL-C	Metabolic	High-density-lipoprotein cholesterol	41	1	11	rs10791819	65363865	65251074	65493191	G	A	0.144	-0.04454	0.006624	1.778e-11	0.091	0.091	Yes	20	upstream	NA	NA
HDL-C	Metabolic	High-density-lipoprotein cholesterol	41	1	11	rs7937415	65363958	65251074	65493191	G	A	0.144	-0.0444	0.006624	2.042e-11	0.081	0.081	Yes	20	upstream	NA	NA
HDL-C	Metabolic	High-density-lipoprotein cholesterol	41	1	11	rs111669836	65364385	65251074	65493191	A	T	0.143	-0.04433	0.006633	2.344e-11	0.071	0.071	Yes	20	upstream;downstream	NA	NA
HDL-C	Metabolic	High-density-lipoprotein cholesterol	41	1	11	rs3814752	65363275	65251074	65493191	A	G	0.143	-0.04405	0.006629	3.02e-11	0.056	0.056	Yes	20	UTR5	NA	NA
HDL-C	Metabolic	High-density-lipoprotein cholesterol	41	1	11	rs10896019	65364704	65251074	65493191	A	G	0.144	-0.04388	0.006612	3.236e-11	0.053	0.053	Yes	20	downstream	NA	NA
HDL-C	Metabolic	High-density-lipoprotein cholesterol	41	1	11	rs10896021	65364911	65251074	65493191	T	C	0.144	-0.04388	0.006612	3.236e-11	0.053	0.053	Yes	20	downstream	NA	NA
HDL-C	Metabolic	High-density-lipoprotein cholesterol	41	1	11	rs7932616	65366240	65251074	65493191	C	T	0.144	-0.04383	0.00661	3.388e-11	0.051	0.051	Yes	20	intronic	NA	NA
HDL-C	Metabolic	High-density-lipoprotein cholesterol	41	1	11	rs11227234	65365171	65251074	65493191	T	G	0.144	-0.0438	0.006612	3.467e-11	0.05	0.05	Yes	20	downstream	NA	NA
HDL-C	Metabolic	High-density-lipoprotein cholesterol	41	1	11	rs948577	65365318	65251074	65493191	C	T	0.144	-0.0438	0.006612	3.467e-11	0.05	0.05	Yes	20	UTR3	NA	NA
HDL-C	Metabolic	High-density-lipoprotein cholesterol	41	1	11	rs7946115	65366192	65251074	65493191	C	G	0.144	-0.0438	0.006612	3.467e-11	0.05	0.05	Yes	20	intronic	NA	NA
HDL-C	Metabolic	High-density-lipoprotein cholesterol	41	1	11	rs11227235	65366495	65251074	65493191	T	A	0.144	-0.0438	0.006612	3.467e-11	0.05	0.05	Yes	20	intronic	NA	NA
HDL-C	Metabolic	High-density-lipoprotein cholesterol	41	1	11	rs10896022	65366610	65251074	65493191	A	C	0.144	-0.0438	0.006612	3.467e-11	0.05	0.05	Yes	20	intronic	NA	NA
HDL-C	Metabolic	High-density-lipoprotein cholesterol	41	1	11	rs10791820	65366847	65251074	65493191	T	C	0.144	-0.04381	0.006612	3.467e-11	0.05	0.05	Yes	20	intronic	NA	NA
HDL-C	Metabolic	High-density-lipoprotein cholesterol	41	1	11	rs11227233	65363399	65251074	65493191	G	T	0.127	-0.04524	0.006987	9.55e-11	0.024	0.024	Yes	20	UTR5	NA	NA
HDL-C	Metabolic	High-density-lipoprotein cholesterol	41	1	11	rs10750762	65368305	65251074	65493191	G	A	0.147	-0.0415	0.006567	2.63e-10	0.01	0.01	Yes	20	intronic	NA	NA
HDL-C	Metabolic	High-density-lipoprotein cholesterol	41	1	11	rs11227238	65373818	65251074	65493191	G	A	0.121	-0.0444	0.007122	4.571e-10	0.006	0.006	Yes	20	intronic	NA	NA
HDL-C	Metabolic	High-density-lipoprotein cholesterol	41	1	11	rs11227240	65380385	65251074	65493191	C	G	0.139	-0.04179	0.006722	5.012e-10	0.004	0.004	Yes	20	intronic	NA	NA
HDL-C	Metabolic	High-density-lipoprotein cholesterol	41	1	11	rs481482	65493112	65251074	65493191	T	C	0.188	-0.03659	0.005943	7.413e-10	0.003	0.003	Yes	20	intergenic	NA	NA
HDL-C	Metabolic	High-density-lipoprotein cholesterol	41	1	11	rs4645926	65482695	65251074	65493191	A	G	0.148	-0.03908	0.006545	2.344e-09	0.001	0.001	Yes	20	intronic	NA	NA
HDL-C	Metabolic	High-density-lipoprotein cholesterol	42	1	11	rs10793126	75453982	75335425	75647272	C	T	0.19	-0.04589	0.005922	9.12e-15	0.027	0.027	Yes	141	downstream	NA	NA
HDL-C	Metabolic	High-density-lipoprotein cholesterol	42	1	11	rs10793124	75452267	75335425	75647272	C	G	0.19	-0.04582	0.005929	1.096e-14	0.023	0.023	Yes	141	upstream	NA	NA
HDL-C	Metabolic	High-density-lipoprotein cholesterol	42	1	11	rs10793125	75452364	75335425	75647272	G	A	0.19	-0.04579	0.005925	1.096e-14	0.023	0.023	Yes	141	upstream	NA	NA
HDL-C	Metabolic	High-density-lipoprotein cholesterol	42	1	11	rs11236517	75452721	75335425	75647272	C	T	0.19	-0.04583	0.005929	1.072e-14	0.023	0.023	Yes	141	upstream	NA	NA
HDL-C	Metabolic	High-density-lipoprotein cholesterol	42	1	11	rs11236518	75453066	75335425	75647272	T	C	0.189	-0.04586	0.005931	1.047e-14	0.023	0.023	Yes	141	upstream	NA	NA
HDL-C	Metabolic	High-density-lipoprotein cholesterol	42	1	11	rs10899110	75452342	75335425	75647272	G	C	0.189	-0.04582	0.00593	1.096e-14	0.022	0.022	Yes	141	upstream	NA	NA
HDL-C	Metabolic	High-density-lipoprotein cholesterol	42	1	11	rs11236516	75451668	75335425	75647272	C	T	0.19	-0.04571	0.005926	1.23e-14	0.02	0.02	Yes	141	intergenic	NA	NA
HDL-C	Metabolic	High-density-lipoprotein cholesterol	42	1	11	rs10899121	75492203	75335425	75647272	C	T	0.194	-0.04527	0.005874	1.288e-14	0.019	0.019	Yes	141	intronic	NA	NA
HDL-C	Metabolic	High-density-lipoprotein cholesterol	42	1	11	rs10899122	75493134	75335425	75647272	G	A	0.194	-0.04525	0.005874	1.318e-14	0.019	0.019	Yes	141	intronic	NA	NA
HDL-C	Metabolic	High-density-lipoprotein cholesterol	42	1	11	rs11236531	75493209	75335425	75647272	G	A	0.194	-0.04527	0.005874	1.288e-14	0.019	0.019	Yes	141	intronic	NA	NA
HDL-C	Metabolic	High-density-lipoprotein cholesterol	42	1	11	rs12222995	75498240	75335425	75647272	G	A	0.187	-0.0458	0.005958	1.514e-14	0.018	0.018	Yes	141	intronic	NA	NA
HDL-C	Metabolic	High-density-lipoprotein cholesterol	42	1	11	rs11821808	75451187	75335425	75647272	T	C	0.191	-0.04538	0.005912	1.66e-14	0.016	0.016	Yes	141	intergenic	NA	NA
HDL-C	Metabolic	High-density-lipoprotein cholesterol	42	1	11	rs10899123	75501207	75335425	75647272	G	C	0.194	-0.04503	0.005878	1.862e-14	0.014	0.014	Yes	141	intronic	NA	NA
HDL-C	Metabolic	High-density-lipoprotein cholesterol	42	1	11	rs10899109	75451201	75335425	75647272	A	G	0.189	-0.04541	0.005934	1.95e-14	0.013	0.013	Yes	141	intergenic	NA	NA
HDL-C	Metabolic	High-density-lipoprotein cholesterol	42	1	11	rs11236514	75451343	75335425	75647272	A	C	0.189	-0.04533	0.005932	2.138e-14	0.012	0.012	Yes	141	intergenic	NA	NA
HDL-C	Metabolic	High-density-lipoprotein cholesterol	42	1	11	rs10899113	75468464	75335425	75647272	A	T	0.182	-0.04595	0.006024	2.399e-14	0.012	0.012	Yes	141	intergenic	NA	NA
HDL-C	Metabolic	High-density-lipoprotein cholesterol	42	1	11	rs11236527	75469310	75335425	75647272	A	G	0.185	-0.04568	0.005986	2.344e-14	0.012	0.012	Yes	141	downstream	NA	NA
HDL-C	Metabolic	High-density-lipoprotein cholesterol	42	1	11	rs11236528	75469476	75335425	75647272	C	T	0.185	-0.04568	0.005988	2.344e-14	0.012	0.012	Yes	141	downstream	NA	NA
HDL-C	Metabolic	High-density-lipoprotein cholesterol	42	1	11	rs2008476	75470813	75335425	75647272	T	C	0.185	-0.04568	0.005988	2.344e-14	0.012	0.012	Yes	141	ncRNA_intronic	NA	NA
HDL-C	Metabolic	High-density-lipoprotein cholesterol	42	1	11	rs7947512	75483905	75335425	75647272	C	T	0.19	-0.04519	0.005922	2.291e-14	0.011	0.011	Yes	141	intronic	NA	NA
HDL-C	Metabolic	High-density-lipoprotein cholesterol	42	1	11	rs12222542	75507234	75335425	75647272	C	A	0.196	-0.04465	0.005857	2.455e-14	0.011	0.011	Yes	141	intronic	NA	NA
HDL-C	Metabolic	High-density-lipoprotein cholesterol	42	1	11	rs58340821	75513866	75335425	75647272	A	G	0.196	-0.04465	0.005857	2.455e-14	0.011	0.011	Yes	141	ncRNA_intronic	NA	NA
HDL-C	Metabolic	High-density-lipoprotein cholesterol	42	1	11	rs10899126	75517334	75335425	75647272	T	G	0.181	-0.04607	0.006032	2.239e-14	0.011	0.011	Yes	141	ncRNA_intronic	NA	NA
HDL-C	Metabolic	High-density-lipoprotein cholesterol	42	1	11	rs11236515	75451411	75335425	75647272	G	A	0.187	-0.04541	0.005963	2.63e-14	0.01	0.01	Yes	141	intergenic	NA	NA
HDL-C	Metabolic	High-density-lipoprotein cholesterol	42	1	11	rs11236519	75459015	75335425	75647272	T	C	0.184	-0.04561	0.005993	2.754e-14	0.01	0.01	Yes	141	intergenic	NA	NA
HDL-C	Metabolic	High-density-lipoprotein cholesterol	42	1	11	rs10899125	75517332	75335425	75647272	G	T	0.193	-0.04481	0.005889	2.754e-14	0.01	0.01	Yes	141	ncRNA_intronic	NA	NA
HDL-C	Metabolic	High-density-lipoprotein cholesterol	42	1	11	rs11236537	75528887	75335425	75647272	G	A	0.213	-0.04299	0.005676	3.631e-14	0.01	0.01	Yes	141	intronic	NA	NA
HDL-C	Metabolic	High-density-lipoprotein cholesterol	42	1	11	rs10793132	75529427	75335425	75647272	G	T	0.213	-0.04299	0.005676	3.631e-14	0.01	0.01	Yes	141	intronic	NA	NA
HDL-C	Metabolic	High-density-lipoprotein cholesterol	42	1	11	rs7110517	75532831	75335425	75647272	C	T	0.213	-0.043	0.005676	3.548e-14	0.01	0.01	Yes	141	intronic	NA	NA
HDL-C	Metabolic	High-density-lipoprotein cholesterol	42	1	11	rs11236540	75535023	75335425	75647272	C	T	0.213	-0.04303	0.005675	3.388e-14	0.01	0.01	Yes	141	intronic	NA	NA
HDL-C	Metabolic	High-density-lipoprotein cholesterol	42	1	11	rs10793127	75459815	75335425	75647272	A	G	0.167	-0.04715	0.006228	3.715e-14	0.009	0.009	Yes	141	intergenic	NA	NA
HDL-C	Metabolic	High-density-lipoprotein cholesterol	42	1	11	rs10793128	75459841	75335425	75647272	A	G	0.167	-0.04714	0.006231	3.89e-14	0.009	0.009	Yes	141	intergenic	NA	NA
HDL-C	Metabolic	High-density-lipoprotein cholesterol	42	1	11	rs10793129	75459865	75335425	75647272	A	G	0.167	-0.04713	0.006231	3.89e-14	0.009	0.009	Yes	141	intergenic	NA	NA
HDL-C	Metabolic	High-density-lipoprotein cholesterol	42	1	11	rs10793130	75459869	75335425	75647272	A	G	0.167	-0.04715	0.006231	3.802e-14	0.009	0.009	Yes	141	intergenic	NA	NA
HDL-C	Metabolic	High-density-lipoprotein cholesterol	42	1	11	rs10219339	75484850	75335425	75647272	G	A	0.186	-0.04529	0.005968	3.236e-14	0.009	0.009	Yes	141	intronic	NA	NA
HDL-C	Metabolic	High-density-lipoprotein cholesterol	42	1	11	rs11236533	75514380	75335425	75647272	T	C	0.193	-0.04476	0.005889	2.951e-14	0.009	0.009	Yes	141	ncRNA_exonic	NA	NA
HDL-C	Metabolic	High-density-lipoprotein cholesterol	42	1	11	rs11236534	75514528	75335425	75647272	C	T	0.195	-0.04453	0.005869	3.236e-14	0.009	0.009	Yes	141	ncRNA_exonic	NA	NA
HDL-C	Metabolic	High-density-lipoprotein cholesterol	42	1	11	rs7118293	75517488	75335425	75647272	G	A	0.195	-0.04457	0.005863	2.951e-14	0.009	0.009	Yes	141	ncRNA_intronic	NA	NA
HDL-C	Metabolic	High-density-lipoprotein cholesterol	42	1	11	rs10899127	75517759	75335425	75647272	A	T	0.195	-0.04457	0.005863	2.951e-14	0.009	0.009	Yes	141	ncRNA_intronic	NA	NA
HDL-C	Metabolic	High-density-lipoprotein cholesterol	42	1	11	rs10899128	75517833	75335425	75647272	A	T	0.195	-0.04458	0.005863	2.884e-14	0.009	0.009	Yes	141	ncRNA_intronic	NA	NA
HDL-C	Metabolic	High-density-lipoprotein cholesterol	42	1	11	rs11822903	75522996	75335425	75647272	T	C	0.212	-0.04298	0.00568	3.802e-14	0.009	0.009	Yes	141	ncRNA_intronic	NA	NA
HDL-C	Metabolic	High-density-lipoprotein cholesterol	42	1	11	rs7106736	75536063	75335425	75647272	A	G	0.213	-0.04294	0.005675	3.89e-14	0.009	0.009	Yes	141	intronic	NA	NA
HDL-C	Metabolic	High-density-lipoprotein cholesterol	42	1	11	rs7933235	75540586	75335425	75647272	G	A	0.213	-0.04294	0.005675	3.89e-14	0.009	0.009	Yes	141	intronic	NA	NA
HDL-C	Metabolic	High-density-lipoprotein cholesterol	42	1	11	rs28802056	75465830	75335425	75647272	T	C	0.179	-0.04588	0.00606	3.715e-14	0.008	0.008	Yes	141	intergenic	NA	NA
HDL-C	Metabolic	High-density-lipoprotein cholesterol	42	1	11	rs10899119	75485231	75335425	75647272	A	G	0.185	-0.04528	0.005979	3.631e-14	0.008	0.008	Yes	141	intronic	NA	NA
HDL-C	Metabolic	High-density-lipoprotein cholesterol	42	1	11	rs10899120	75487326	75335425	75647272	T	C	0.185	-0.0453	0.005981	3.631e-14	0.008	0.008	Yes	141	ncRNA_exonic	NA	NA
HDL-C	Metabolic	High-density-lipoprotein cholesterol	42	1	11	rs11501918	75521196	75335425	75647272	A	G	0.209	-0.04303	0.00571	4.786e-14	0.008	0.008	Yes	141	ncRNA_intronic	NA	NA
HDL-C	Metabolic	High-density-lipoprotein cholesterol	42	1	11	rs7118567	75526481	75335425	75647272	A	C	0.212	-0.04291	0.005681	4.266e-14	0.008	0.008	Yes	141	missense_variant	UVRAG	Pro10His
HDL-C	Metabolic	High-density-lipoprotein cholesterol	42	1	11	rs7118569	75526482	75335425	75647272	G	C	0.213	-0.04286	0.005677	4.365e-14	0.008	0.008	Yes	141	synonymous_variant	UVRAG	NA
HDL-C	Metabolic	High-density-lipoprotein cholesterol	42	1	11	rs36016715	75449644	75335425	75647272	C	T	0.184	-0.04533	0.005995	3.981e-14	0.007	0.007	Yes	141	intergenic	NA	NA
HDL-C	Metabolic	High-density-lipoprotein cholesterol	42	1	11	rs11823869	75484929	75335425	75647272	G	C	0.184	-0.04533	0.005995	3.981e-14	0.007	0.007	Yes	141	intronic	NA	NA
HDL-C	Metabolic	High-density-lipoprotein cholesterol	42	1	11	rs60677263	75513888	75335425	75647272	G	A	0.192	-0.04463	0.005901	3.981e-14	0.007	0.007	Yes	141	ncRNA_intronic	NA	NA
HDL-C	Metabolic	High-density-lipoprotein cholesterol	42	1	11	rs7126727	75521671	75335425	75647272	T	G	0.209	-0.04291	0.005711	5.754e-14	0.007	0.007	Yes	141	ncRNA_intronic	NA	NA
HDL-C	Metabolic	High-density-lipoprotein cholesterol	42	1	11	rs1458836	75524796	75335425	75647272	T	C	0.21	-0.04293	0.005706	5.37e-14	0.007	0.007	Yes	141	ncRNA_exonic	NA	NA
HDL-C	Metabolic	High-density-lipoprotein cholesterol	42	1	11	rs10899132	75530404	75335425	75647272	G	T	0.21	-0.0429	0.005704	5.495e-14	0.007	0.007	Yes	141	intronic	NA	NA
HDL-C	Metabolic	High-density-lipoprotein cholesterol	42	1	11	rs61025505	75531894	75335425	75647272	C	G	0.21	-0.04293	0.005702	5.129e-14	0.007	0.007	Yes	141	intronic	NA	NA
HDL-C	Metabolic	High-density-lipoprotein cholesterol	42	1	11	rs58743594	75531896	75335425	75647272	T	A	0.21	-0.04293	0.005702	5.129e-14	0.007	0.007	Yes	141	intronic	NA	NA
HDL-C	Metabolic	High-density-lipoprotein cholesterol	42	1	11	rs11236539	75532572	75335425	75647272	T	C	0.21	-0.04293	0.005702	5.129e-14	0.007	0.007	Yes	141	intronic	NA	NA
HDL-C	Metabolic	High-density-lipoprotein cholesterol	42	1	11	rs10899134	75533805	75335425	75647272	C	G	0.21	-0.04288	0.005704	5.623e-14	0.007	0.007	Yes	141	intronic	NA	NA
HDL-C	Metabolic	High-density-lipoprotein cholesterol	42	1	11	rs10899135	75533949	75335425	75647272	T	C	0.21	-0.04293	0.005702	5.129e-14	0.007	0.007	Yes	141	intronic	NA	NA
HDL-C	Metabolic	High-density-lipoprotein cholesterol	42	1	11	rs7128716	75534137	75335425	75647272	T	G	0.21	-0.04293	0.005702	5.129e-14	0.007	0.007	Yes	141	intronic	NA	NA
HDL-C	Metabolic	High-density-lipoprotein cholesterol	42	1	11	rs11236530	75489404	75335425	75647272	A	C	0.186	-0.04494	0.005965	4.898e-14	0.006	0.006	Yes	141	intronic	NA	NA
HDL-C	Metabolic	High-density-lipoprotein cholesterol	42	1	11	rs7944950	75505827	75335425	75647272	C	T	0.188	-0.04481	0.005942	4.677e-14	0.006	0.006	Yes	141	intronic	NA	NA
HDL-C	Metabolic	High-density-lipoprotein cholesterol	42	1	11	rs10899124	75515399	75335425	75647272	G	C	0.191	-0.04452	0.005907	4.786e-14	0.006	0.006	Yes	141	ncRNA_intronic	NA	NA
HDL-C	Metabolic	High-density-lipoprotein cholesterol	42	1	11	rs3740850	75522773	75335425	75647272	C	T	0.21	-0.04284	0.005709	6.166e-14	0.006	0.006	Yes	141	ncRNA_intronic	NA	NA
HDL-C	Metabolic	High-density-lipoprotein cholesterol	42	1	11	rs60692776	75523414	75335425	75647272	T	C	0.21	-0.04281	0.005709	6.457e-14	0.006	0.006	Yes	141	ncRNA_intronic	NA	NA
HDL-C	Metabolic	High-density-lipoprotein cholesterol	42	1	11	rs10899129	75523900	75335425	75647272	A	G	0.21	-0.04281	0.005709	6.457e-14	0.006	0.006	Yes	141	ncRNA_intronic	NA	NA
HDL-C	Metabolic	High-density-lipoprotein cholesterol	42	1	11	rs10899131	75529585	75335425	75647272	A	G	0.21	-0.04281	0.005705	6.166e-14	0.006	0.006	Yes	141	intronic	NA	NA
HDL-C	Metabolic	High-density-lipoprotein cholesterol	42	1	11	rs10793133	75532330	75335425	75647272	A	G	0.21	-0.04281	0.005705	6.166e-14	0.006	0.006	Yes	141	intronic	NA	NA
HDL-C	Metabolic	High-density-lipoprotein cholesterol	42	1	11	rs12285853	75532485	75335425	75647272	G	C	0.21	-0.04281	0.005705	6.166e-14	0.006	0.006	Yes	141	intronic	NA	NA
HDL-C	Metabolic	High-density-lipoprotein cholesterol	42	1	11	rs11236545	75538792	75335425	75647272	C	G	0.21	-0.04281	0.005701	5.888e-14	0.006	0.006	Yes	141	intronic	NA	NA
HDL-C	Metabolic	High-density-lipoprotein cholesterol	42	1	11	rs11236546	75538812	75335425	75647272	G	A	0.21	-0.04281	0.005701	5.888e-14	0.006	0.006	Yes	141	intronic	NA	NA
HDL-C	Metabolic	High-density-lipoprotein cholesterol	42	1	11	rs12223366	75539734	75335425	75647272	G	A	0.21	-0.04272	0.005703	6.761e-14	0.006	0.006	Yes	141	intronic	NA	NA
HDL-C	Metabolic	High-density-lipoprotein cholesterol	42	1	11	rs11236565	75568533	75335425	75647272	C	T	0.185	-0.04472	0.00598	7.586e-14	0.006	0.006	Yes	141	intronic	NA	NA
HDL-C	Metabolic	High-density-lipoprotein cholesterol	42	1	11	rs10899116	75476195	75335425	75647272	T	C	0.184	-0.04496	0.005993	6.166e-14	0.005	0.005	Yes	141	ncRNA_intronic	NA	NA
HDL-C	Metabolic	High-density-lipoprotein cholesterol	42	1	11	rs1017713	75499452	75335425	75647272	C	T	0.186	-0.04487	0.005966	5.495e-14	0.005	0.005	Yes	141	intronic	NA	NA
HDL-C	Metabolic	High-density-lipoprotein cholesterol	42	1	11	rs10899136	75535522	75335425	75647272	C	G	0.21	-0.04271	0.005704	6.918e-14	0.005	0.005	Yes	141	intronic	NA	NA
HDL-C	Metabolic	High-density-lipoprotein cholesterol	42	1	11	rs10899137	75535960	75335425	75647272	T	C	0.21	-0.04271	0.005704	7.079e-14	0.005	0.005	Yes	141	intronic	NA	NA
HDL-C	Metabolic	High-density-lipoprotein cholesterol	42	1	11	rs11236542	75536454	75335425	75647272	T	G	0.21	-0.04268	0.005704	7.244e-14	0.005	0.005	Yes	141	intronic	NA	NA
HDL-C	Metabolic	High-density-lipoprotein cholesterol	42	1	11	rs11236543	75538596	75335425	75647272	T	C	0.21	-0.04271	0.005704	6.918e-14	0.005	0.005	Yes	141	intronic	NA	NA
HDL-C	Metabolic	High-density-lipoprotein cholesterol	42	1	11	rs11236549	75540508	75335425	75647272	A	G	0.208	-0.04288	0.005727	7.079e-14	0.005	0.005	Yes	141	intronic	NA	NA
HDL-C	Metabolic	High-density-lipoprotein cholesterol	42	1	11	rs12278224	75543261	75335425	75647272	C	T	0.216	-0.04214	0.005644	8.318e-14	0.005	0.005	Yes	141	intronic	NA	NA
HDL-C	Metabolic	High-density-lipoprotein cholesterol	42	1	11	rs7108178	75544298	75335425	75647272	C	T	0.216	-0.04214	0.005644	8.318e-14	0.005	0.005	Yes	141	intronic	NA	NA
HDL-C	Metabolic	High-density-lipoprotein cholesterol	42	1	11	rs201367029	75544636	75335425	75647272	C	G	0.215	-0.0422	0.005651	8.128e-14	0.005	0.005	Yes	141	intronic	NA	NA
HDL-C	Metabolic	High-density-lipoprotein cholesterol	42	1	11	rs10899139	75544658	75335425	75647272	C	T	0.216	-0.04213	0.005644	8.318e-14	0.005	0.005	Yes	141	intronic	NA	NA
HDL-C	Metabolic	High-density-lipoprotein cholesterol	42	1	11	rs12224062	75546426	75335425	75647272	G	A	0.216	-0.04214	0.005644	8.318e-14	0.005	0.005	Yes	141	intronic	NA	NA
HDL-C	Metabolic	High-density-lipoprotein cholesterol	42	1	11	rs6592615	75548772	75335425	75647272	A	G	0.216	-0.0421	0.005645	8.913e-14	0.005	0.005	Yes	141	intronic	NA	NA
HDL-C	Metabolic	High-density-lipoprotein cholesterol	42	1	11	rs58411334	75467350	75335425	75647272	T	G	0.165	-0.04671	0.006257	8.318e-14	0.004	0.004	Yes	141	intergenic	NA	NA
HDL-C	Metabolic	High-density-lipoprotein cholesterol	42	1	11	rs72997616	75474195	75335425	75647272	A	C	0.183	-0.04499	0.006005	6.761e-14	0.004	0.004	Yes	141	ncRNA_intronic	NA	NA
HDL-C	Metabolic	High-density-lipoprotein cholesterol	42	1	11	rs11236538	75531689	75335425	75647272	T	C	0.186	-0.04448	0.005966	9.12e-14	0.004	0.004	Yes	141	intronic	NA	NA
HDL-C	Metabolic	High-density-lipoprotein cholesterol	42	1	11	rs10899133	75531695	75335425	75647272	T	C	0.215	-0.04212	0.005656	9.55e-14	0.004	0.004	Yes	141	intronic	NA	NA
HDL-C	Metabolic	High-density-lipoprotein cholesterol	42	1	11	rs10899142	75546971	75335425	75647272	C	T	0.216	-0.04195	0.005646	1.096e-13	0.004	0.004	Yes	141	intronic	NA	NA
HDL-C	Metabolic	High-density-lipoprotein cholesterol	42	1	11	rs10899143	75547016	75335425	75647272	C	T	0.216	-0.04195	0.005646	1.096e-13	0.004	0.004	Yes	141	intronic	NA	NA
HDL-C	Metabolic	High-density-lipoprotein cholesterol	42	1	11	rs10899144	75547018	75335425	75647272	T	C	0.216	-0.04195	0.005646	1.096e-13	0.004	0.004	Yes	141	intronic	NA	NA
HDL-C	Metabolic	High-density-lipoprotein cholesterol	42	1	11	rs7118039	75547447	75335425	75647272	G	A	0.216	-0.04195	0.005646	1.096e-13	0.004	0.004	Yes	141	intronic	NA	NA
HDL-C	Metabolic	High-density-lipoprotein cholesterol	42	1	11	rs7101806	75547716	75335425	75647272	A	G	0.216	-0.04194	0.005646	1.096e-13	0.004	0.004	Yes	141	intronic	NA	NA
HDL-C	Metabolic	High-density-lipoprotein cholesterol	42	1	11	rs7122123	75548327	75335425	75647272	G	A	0.216	-0.04206	0.005645	9.333e-14	0.004	0.004	Yes	141	intronic	NA	NA
HDL-C	Metabolic	High-density-lipoprotein cholesterol	42	1	11	rs7947418	75548854	75335425	75647272	C	T	0.216	-0.04194	0.005646	1.096e-13	0.004	0.004	Yes	141	intronic	NA	NA
HDL-C	Metabolic	High-density-lipoprotein cholesterol	42	1	11	rs10899145	75549293	75335425	75647272	T	C	0.217	-0.04203	0.00564	9.12e-14	0.004	0.004	Yes	141	intronic	NA	NA
HDL-C	Metabolic	High-density-lipoprotein cholesterol	42	1	11	rs12280456	75569093	75335425	75647272	C	T	0.184	-0.04444	0.005994	1.202e-13	0.004	0.004	Yes	141	intronic	NA	NA
HDL-C	Metabolic	High-density-lipoprotein cholesterol	42	1	11	rs12280464	75569150	75335425	75647272	C	T	0.17	-0.04588	0.006181	1.148e-13	0.004	0.004	Yes	141	intronic	NA	NA
HDL-C	Metabolic	High-density-lipoprotein cholesterol	42	1	11	rs10160802	75457950	75335425	75647272	C	A	0.215	-0.0445	0.005657	3.631e-15	0.003	0.003	Yes	141	intergenic	NA	NA
HDL-C	Metabolic	High-density-lipoprotein cholesterol	42	1	11	rs10899112	75458518	75335425	75647272	C	T	0.215	-0.04448	0.005656	3.715e-15	0.003	0.003	Yes	141	intergenic	NA	NA
HDL-C	Metabolic	High-density-lipoprotein cholesterol	42	1	11	rs72997623	75488054	75335425	75647272	A	C	0.168	-0.04621	0.006209	9.772e-14	0.003	0.003	Yes	141	intronic	NA	NA
HDL-C	Metabolic	High-density-lipoprotein cholesterol	42	1	11	rs12278257	75543279	75335425	75647272	C	T	0.214	-0.04202	0.005669	1.23e-13	0.003	0.003	Yes	141	intronic	NA	NA
HDL-C	Metabolic	High-density-lipoprotein cholesterol	42	1	11	rs10899138	75544015	75335425	75647272	G	A	0.213	-0.04191	0.005673	1.479e-13	0.003	0.003	Yes	141	intronic	NA	NA
HDL-C	Metabolic	High-density-lipoprotein cholesterol	42	1	11	rs10899140	75544883	75335425	75647272	C	T	0.213	-0.0419	0.005673	1.514e-13	0.003	0.003	Yes	141	intronic	NA	NA
HDL-C	Metabolic	High-density-lipoprotein cholesterol	42	1	11	rs11236551	75544963	75335425	75647272	C	T	0.213	-0.04197	0.005671	1.349e-13	0.003	0.003	Yes	141	intronic	NA	NA
HDL-C	Metabolic	High-density-lipoprotein cholesterol	42	1	11	rs11236552	75545165	75335425	75647272	G	T	0.213	-0.04191	0.005673	1.479e-13	0.003	0.003	Yes	141	intronic	NA	NA
HDL-C	Metabolic	High-density-lipoprotein cholesterol	42	1	11	rs11236553	75546137	75335425	75647272	T	C	0.214	-0.04195	0.005668	1.349e-13	0.003	0.003	Yes	141	intronic	NA	NA
HDL-C	Metabolic	High-density-lipoprotein cholesterol	42	1	11	rs11236554	75546549	75335425	75647272	T	C	0.213	-0.04191	0.005673	1.514e-13	0.003	0.003	Yes	141	intronic	NA	NA
HDL-C	Metabolic	High-density-lipoprotein cholesterol	42	1	11	rs10899141	75546769	75335425	75647272	G	A	0.213	-0.0419	0.005672	1.479e-13	0.003	0.003	Yes	141	intronic	NA	NA
HDL-C	Metabolic	High-density-lipoprotein cholesterol	42	1	11	rs11236555	75551090	75335425	75647272	T	C	0.21	-0.04207	0.005707	1.66e-13	0.003	0.003	Yes	141	intronic	NA	NA
HDL-C	Metabolic	High-density-lipoprotein cholesterol	42	1	11	rs66784596	75553925	75335425	75647272	A	C	0.21	-0.04201	0.005706	1.82e-13	0.003	0.003	Yes	141	intronic	NA	NA
HDL-C	Metabolic	High-density-lipoprotein cholesterol	42	1	11	rs17134394	75554274	75335425	75647272	C	A	0.21	-0.0421	0.005708	1.622e-13	0.003	0.003	Yes	141	intronic	NA	NA
HDL-C	Metabolic	High-density-lipoprotein cholesterol	42	1	11	rs67268976	75554356	75335425	75647272	T	C	0.21	-0.0421	0.005708	1.622e-13	0.003	0.003	Yes	141	intronic	NA	NA
HDL-C	Metabolic	High-density-lipoprotein cholesterol	42	1	11	rs7107742	75557410	75335425	75647272	G	A	0.21	-0.04214	0.005708	1.549e-13	0.003	0.003	Yes	141	intronic	NA	NA
HDL-C	Metabolic	High-density-lipoprotein cholesterol	42	1	11	rs7937642	75561128	75335425	75647272	A	G	0.183	-0.04419	0.006008	1.905e-13	0.003	0.003	Yes	141	intronic	NA	NA
HDL-C	Metabolic	High-density-lipoprotein cholesterol	42	1	11	rs12223234	75568683	75335425	75647272	C	T	0.192	-0.04351	0.005901	1.66e-13	0.003	0.003	Yes	141	intronic	NA	NA
HDL-C	Metabolic	High-density-lipoprotein cholesterol	42	1	11	rs11236509	75447182	75335425	75647272	T	C	0.193	-0.0434	0.005892	1.738e-13	0.002	0.002	Yes	141	intergenic	NA	NA
HDL-C	Metabolic	High-density-lipoprotein cholesterol	42	1	11	rs11236511	75448759	75335425	75647272	T	C	0.191	-0.0437	0.005906	1.38e-13	0.002	0.002	Yes	141	intergenic	NA	NA
HDL-C	Metabolic	High-density-lipoprotein cholesterol	42	1	11	rs11236524	75464344	75335425	75647272	C	T	0.204	-0.04502	0.005768	6.026e-15	0.002	0.002	Yes	141	intergenic	NA	NA
HDL-C	Metabolic	High-density-lipoprotein cholesterol	42	1	11	rs11236525	75467545	75335425	75647272	G	C	0.218	-0.04398	0.005629	5.623e-15	0.002	0.002	Yes	141	intergenic	NA	NA
HDL-C	Metabolic	High-density-lipoprotein cholesterol	42	1	11	rs11236526	75467605	75335425	75647272	A	G	0.219	-0.04386	0.005622	6.166e-15	0.002	0.002	Yes	141	intergenic	NA	NA
HDL-C	Metabolic	High-density-lipoprotein cholesterol	42	1	11	rs67233017	75554189	75335425	75647272	T	G	0.206	-0.04205	0.005741	2.399e-13	0.002	0.002	Yes	141	intronic	NA	NA
HDL-C	Metabolic	High-density-lipoprotein cholesterol	42	1	11	rs72997677	75560675	75335425	75647272	A	G	0.183	-0.04414	0.006014	2.138e-13	0.002	0.002	Yes	141	intronic	NA	NA
HDL-C	Metabolic	High-density-lipoprotein cholesterol	42	1	11	rs10793135	75561659	75335425	75647272	C	T	0.181	-0.0443	0.00603	2.042e-13	0.002	0.002	Yes	141	intronic	NA	NA
HDL-C	Metabolic	High-density-lipoprotein cholesterol	42	1	11	rs11236564	75567227	75335425	75647272	A	G	0.182	-0.04398	0.006022	2.818e-13	0.002	0.002	Yes	141	intronic	NA	NA
HDL-C	Metabolic	High-density-lipoprotein cholesterol	42	1	11	rs11236507	75444605	75335425	75647272	C	T	0.194	-0.04299	0.005878	2.57e-13	0.001	0.001	Yes	141	downstream	NA	NA
HDL-C	Metabolic	High-density-lipoprotein cholesterol	42	1	11	rs72995678	75445180	75335425	75647272	C	G	0.194	-0.04293	0.005881	2.884e-13	0.001	0.001	Yes	141	intergenic	NA	NA
HDL-C	Metabolic	High-density-lipoprotein cholesterol	42	1	11	rs11236508	75445300	75335425	75647272	A	G	0.194	-0.04293	0.005881	2.884e-13	0.001	0.001	Yes	141	intergenic	NA	NA
HDL-C	Metabolic	High-density-lipoprotein cholesterol	42	1	11	rs10899105	75447117	75335425	75647272	A	T	0.194	-0.04311	0.005879	2.291e-13	0.001	0.001	Yes	141	intergenic	NA	NA
HDL-C	Metabolic	High-density-lipoprotein cholesterol	42	1	11	rs673335	75450576	75335425	75647272	C	T	0.275	-0.03987	0.005202	1.778e-14	0.001	0.001	Yes	141	intergenic	NA	NA
HDL-C	Metabolic	High-density-lipoprotein cholesterol	42	1	11	rs1219550	75453877	75335425	75647272	C	T	0.276	-0.03975	0.005196	1.995e-14	0.001	0.001	Yes	141	downstream	NA	NA
HDL-C	Metabolic	High-density-lipoprotein cholesterol	42	1	11	rs1219549	75454622	75335425	75647272	C	T	0.275	-0.03984	0.005201	1.862e-14	0.001	0.001	Yes	141	intergenic	NA	NA
HDL-C	Metabolic	High-density-lipoprotein cholesterol	42	1	11	rs498936	75454878	75335425	75647272	A	T	0.276	-0.03977	0.005196	1.95e-14	0.001	0.001	Yes	141	intergenic	NA	NA
HDL-C	Metabolic	High-density-lipoprotein cholesterol	42	1	11	rs10160784	75456055	75335425	75647272	C	T	0.245	-0.03928	0.005399	3.467e-13	0.001	0.001	Yes	141	intergenic	NA	NA
HDL-C	Metabolic	High-density-lipoprotein cholesterol	42	1	11	rs695112	75456580	75335425	75647272	T	A	0.275	-0.0398	0.005204	2.042e-14	0.001	0.001	Yes	141	intergenic	NA	NA
HDL-C	Metabolic	High-density-lipoprotein cholesterol	42	1	11	rs695110	75456581	75335425	75647272	C	T	0.275	-0.0398	0.005204	2.042e-14	0.001	0.001	Yes	141	intergenic	NA	NA
HDL-C	Metabolic	High-density-lipoprotein cholesterol	42	1	11	rs10899114	75470588	75335425	75647272	G	A	0.219	-0.04341	0.005621	1.148e-14	0.001	0.001	Yes	141	ncRNA_intronic	NA	NA
HDL-C	Metabolic	High-density-lipoprotein cholesterol	42	1	11	rs3060	75511572	75335425	75647272	C	T	0.246	-0.04146	0.005392	1.479e-14	0.001	0.001	Yes	141	UTR3	NA	NA
HDL-C	Metabolic	High-density-lipoprotein cholesterol	43	1	11	rs651821	116662579	115579307	117846833	C	T	0.275	-0.1983	0.005205	0	0.854	0.854	Yes	2	UTR5	NA	NA
HDL-C	Metabolic	High-density-lipoprotein cholesterol	43	1	11	rs662799	116663707	115579307	117846833	G	A	0.275	-0.198	0.005206	0	0.146	0.146	Yes	2	upstream	NA	NA
HDL-C	Metabolic	High-density-lipoprotein cholesterol	43	2	11	rs74368849	116622299	115579307	117846833	A	G	0.045	-0.399	0.01122	5.623e-277	1	1	Yes	1	intronic	NA	NA
HDL-C	Metabolic	High-density-lipoprotein cholesterol	43	3	11	rs180365	116596174	115579307	117846833	T	C	0.281	0.0684	0.005171	6.166e-40	1	1	Yes	1	intergenic	NA	NA
HDL-C	Metabolic	High-density-lipoprotein cholesterol	44	1	11	rs11216909	118449746	118257614	118722149	C	T	0.466	-0.02728	0.004658	4.677e-09	0.039	0.039	Yes	99	intronic	NA	NA
HDL-C	Metabolic	High-density-lipoprotein cholesterol	44	1	11	rs9736327	118447580	118257614	118722149	T	G	0.468	-0.02716	0.004657	5.495e-09	0.037	0.037	Yes	99	intronic	NA	NA
HDL-C	Metabolic	High-density-lipoprotein cholesterol	44	1	11	rs9735421	118447597	118257614	118722149	G	A	0.468	-0.02716	0.004657	5.495e-09	0.037	0.037	Yes	99	intronic	NA	NA
HDL-C	Metabolic	High-density-lipoprotein cholesterol	44	1	11	rs73023350	118449396	118257614	118722149	G	A	0.468	-0.02716	0.004657	5.495e-09	0.037	0.037	Yes	99	intronic	NA	NA
HDL-C	Metabolic	High-density-lipoprotein cholesterol	44	1	11	rs7126175	118450875	118257614	118722149	C	T	0.468	-0.02716	0.004657	5.495e-09	0.037	0.037	Yes	99	intronic	NA	NA
HDL-C	Metabolic	High-density-lipoprotein cholesterol	44	1	11	rs11216911	118451901	118257614	118722149	T	C	0.468	-0.02716	0.004656	5.495e-09	0.037	0.037	Yes	99	intronic	NA	NA
HDL-C	Metabolic	High-density-lipoprotein cholesterol	44	1	11	rs11216912	118452334	118257614	118722149	G	C	0.468	-0.02716	0.004657	5.37e-09	0.037	0.037	Yes	99	intronic	NA	NA
HDL-C	Metabolic	High-density-lipoprotein cholesterol	44	1	11	rs11216913	118453681	118257614	118722149	A	G	0.468	-0.02716	0.004657	5.37e-09	0.037	0.037	Yes	99	intronic	NA	NA
HDL-C	Metabolic	High-density-lipoprotein cholesterol	44	1	11	rs17842763	118454177	118257614	118722149	A	G	0.468	-0.02716	0.004657	5.37e-09	0.037	0.037	Yes	99	intronic	NA	NA
HDL-C	Metabolic	High-density-lipoprotein cholesterol	44	1	11	rs11216906	118443944	118257614	118722149	G	A	0.482	-0.02708	0.00465	5.754e-09	0.034	0.034	Yes	99	intronic	NA	NA
HDL-C	Metabolic	High-density-lipoprotein cholesterol	44	1	11	rs73023341	118445585	118257614	118722149	A	G	0.482	-0.02708	0.00465	5.754e-09	0.034	0.034	Yes	99	intronic	NA	NA
HDL-C	Metabolic	High-density-lipoprotein cholesterol	44	1	11	rs11216904	118440863	118257614	118722149	A	G	0.469	-0.02673	0.004656	9.333e-09	0.026	0.026	Yes	99	intergenic	NA	NA
HDL-C	Metabolic	High-density-lipoprotein cholesterol	44	1	11	rs10892243	118441846	118257614	118722149	T	C	0.469	-0.02673	0.004656	9.333e-09	0.026	0.026	Yes	99	intergenic	NA	NA
HDL-C	Metabolic	High-density-lipoprotein cholesterol	44	1	11	rs76000807	118452652	118257614	118722149	G	C	0.449	-0.02733	0.004671	4.898e-09	0.026	0.026	Yes	99	intronic	NA	NA
HDL-C	Metabolic	High-density-lipoprotein cholesterol	44	1	11	rs12224844	118439048	118257614	118722149	A	T	0.487	-0.02651	0.004649	1.175e-08	0.024	0.024	Yes	99	intergenic	NA	NA
HDL-C	Metabolic	High-density-lipoprotein cholesterol	44	1	11	rs74420853	118452648	118257614	118722149	G	C	0.488	-0.02649	0.004648	1.202e-08	0.022	0.022	Yes	99	intronic	NA	NA
HDL-C	Metabolic	High-density-lipoprotein cholesterol	44	1	11	rs7931564	118469571	118257614	118722149	G	A	0.499	0.02703	0.004647	6.026e-09	0.019	0.019	Yes	99	intronic	NA	NA
HDL-C	Metabolic	High-density-lipoprotein cholesterol	44	1	11	rs11216922	118465295	118257614	118722149	G	A	0.5	0.02657	0.004647	1.072e-08	0.015	0.015	Yes	99	intronic	NA	NA
HDL-C	Metabolic	High-density-lipoprotein cholesterol	44	1	11	rs11216923	118465501	118257614	118722149	G	A	0.5	0.02657	0.004647	1.096e-08	0.015	0.015	Yes	99	intronic	NA	NA
HDL-C	Metabolic	High-density-lipoprotein cholesterol	44	1	11	rs17092756	118457630	118257614	118722149	C	G	0.499	0.02642	0.004647	1.318e-08	0.014	0.014	Yes	99	intronic	NA	NA
HDL-C	Metabolic	High-density-lipoprotein cholesterol	44	1	11	rs11216916	118461605	118257614	118722149	C	T	0.494	0.02636	0.004647	1.413e-08	0.013	0.013	Yes	99	intronic	NA	NA
HDL-C	Metabolic	High-density-lipoprotein cholesterol	44	1	11	rs11216917	118462160	118257614	118722149	G	T	0.497	0.02639	0.004647	1.349e-08	0.013	0.013	Yes	99	intronic	NA	NA
HDL-C	Metabolic	High-density-lipoprotein cholesterol	44	1	11	rs59610752	118447156	118257614	118722149	A	C	0.383	-0.02705	0.00478	1.514e-08	0.012	0.012	Yes	99	intronic	NA	NA
HDL-C	Metabolic	High-density-lipoprotein cholesterol	44	1	11	rs17122278	118449370	118257614	118722149	A	G	0.477	-0.02559	0.004652	3.802e-08	0.012	0.012	Yes	99	intronic	NA	NA
HDL-C	Metabolic	High-density-lipoprotein cholesterol	44	1	11	rs11216910	118450046	118257614	118722149	A	G	0.478	-0.0256	0.004651	3.715e-08	0.012	0.012	Yes	99	intronic	NA	NA
HDL-C	Metabolic	High-density-lipoprotein cholesterol	44	1	11	rs11216914	118456414	118257614	118722149	T	C	0.479	-0.02564	0.004651	3.548e-08	0.012	0.012	Yes	99	intronic	NA	NA
HDL-C	Metabolic	High-density-lipoprotein cholesterol	44	1	11	rs57438673	118459039	118257614	118722149	A	G	0.495	0.02631	0.004647	1.514e-08	0.012	0.012	Yes	99	intronic	NA	NA
HDL-C	Metabolic	High-density-lipoprotein cholesterol	44	1	11	rs113054880	118459702	118257614	118722149	G	C	0.495	0.02631	0.004647	1.514e-08	0.012	0.012	Yes	99	intronic	NA	NA
HDL-C	Metabolic	High-density-lipoprotein cholesterol	44	1	11	rs7929887	118428791	118257614	118722149	G	A	0.478	0.0254	0.004651	4.786e-08	0.011	0.011	Yes	99	intronic	NA	NA
HDL-C	Metabolic	High-density-lipoprotein cholesterol	44	1	11	rs111942423	118429764	118257614	118722149	G	T	0.479	0.0254	0.004651	4.677e-08	0.011	0.011	Yes	99	intronic	NA	NA
HDL-C	Metabolic	High-density-lipoprotein cholesterol	44	1	11	rs55844025	118446298	118257614	118722149	C	T	0.496	-0.02548	0.004647	4.169e-08	0.011	0.011	Yes	99	intronic	NA	NA
HDL-C	Metabolic	High-density-lipoprotein cholesterol	44	1	11	rs9735449	118448087	118257614	118722149	C	T	0.481	-0.02552	0.00465	4.074e-08	0.011	0.011	Yes	99	intronic	NA	NA
HDL-C	Metabolic	High-density-lipoprotein cholesterol	44	1	11	rs7122547	118450260	118257614	118722149	G	A	0.48	-0.02549	0.004651	4.266e-08	0.011	0.011	Yes	99	intronic	NA	NA
HDL-C	Metabolic	High-density-lipoprotein cholesterol	44	1	11	rs60112336	118453483	118257614	118722149	C	T	0.481	-0.02553	0.00465	4.074e-08	0.011	0.011	Yes	99	intronic	NA	NA
HDL-C	Metabolic	High-density-lipoprotein cholesterol	44	1	11	rs113739713	118420101	118257614	118722149	G	A	0.478	0.0253	0.004652	5.37e-08	0.01	0.01	Yes	99	intronic	NA	NA
HDL-C	Metabolic	High-density-lipoprotein cholesterol	44	1	11	rs2277293	118422868	118257614	118722149	T	C	0.476	0.02524	0.004652	5.754e-08	0.01	0.01	Yes	99	intronic	NA	NA
HDL-C	Metabolic	High-density-lipoprotein cholesterol	44	1	11	rs11216892	118424008	118257614	118722149	T	C	0.477	0.02529	0.004652	5.37e-08	0.01	0.01	Yes	99	intronic	NA	NA
HDL-C	Metabolic	High-density-lipoprotein cholesterol	44	1	11	rs11216907	118444525	118257614	118722149	G	A	0.495	-0.02544	0.004647	4.365e-08	0.01	0.01	Yes	99	intronic	NA	NA
HDL-C	Metabolic	High-density-lipoprotein cholesterol	44	1	11	rs17122269	118445275	118257614	118722149	T	C	0.498	-0.02548	0.004647	4.169e-08	0.01	0.01	Yes	99	intronic	NA	NA
HDL-C	Metabolic	High-density-lipoprotein cholesterol	44	1	11	rs11216925	118471423	118257614	118722149	C	T	0.497	0.02643	0.004647	1.288e-08	0.009	0.009	Yes	99	synonymous_variant	ARCN1	NA
HDL-C	Metabolic	High-density-lipoprotein cholesterol	44	1	11	rs17742	118473385	118257614	118722149	C	T	0.497	0.02644	0.004647	1.259e-08	0.009	0.009	Yes	99	UTR3	NA	NA
HDL-C	Metabolic	High-density-lipoprotein cholesterol	44	1	11	rs56403966	118425051	118257614	118722149	A	G	0.452	0.02466	0.004668	1.288e-07	0.008	0.008	Yes	99	intronic	NA	NA
HDL-C	Metabolic	High-density-lipoprotein cholesterol	44	1	11	rs11552421	118430519	118257614	118722149	T	C	0.485	0.02497	0.004649	7.762e-08	0.008	0.008	Yes	99	missense_variant	IFT46	Cys9Tyr
HDL-C	Metabolic	High-density-lipoprotein cholesterol	44	1	11	rs11216897	118432279	118257614	118722149	G	A	0.487	0.02502	0.004648	7.413e-08	0.008	0.008	Yes	99	intronic	NA	NA
HDL-C	Metabolic	High-density-lipoprotein cholesterol	44	1	11	rs60837962	118438448	118257614	118722149	T	A	0.493	0.02502	0.004647	7.244e-08	0.008	0.008	Yes	99	intergenic	NA	NA
HDL-C	Metabolic	High-density-lipoprotein cholesterol	44	1	11	rs10892245	118472354	118257614	118722149	A	C	0.494	0.02618	0.004647	1.778e-08	0.008	0.008	Yes	99	missense_variant	ARCN1	Arg55Ser
HDL-C	Metabolic	High-density-lipoprotein cholesterol	44	1	11	rs59108310	118433729	118257614	118722149	G	A	0.487	0.02492	0.004649	8.318e-08	0.007	0.007	Yes	99	intronic	NA	NA
HDL-C	Metabolic	High-density-lipoprotein cholesterol	44	1	11	rs11216905	118442577	118257614	118722149	C	A	0.482	-0.02503	0.00465	7.244e-08	0.007	0.007	Yes	99	upstream	NA	NA
HDL-C	Metabolic	High-density-lipoprotein cholesterol	44	1	11	rs11216924	118470092	118257614	118722149	G	C	0.485	0.02564	0.004649	3.467e-08	0.007	0.007	Yes	99	intronic	NA	NA
HDL-C	Metabolic	High-density-lipoprotein cholesterol	44	1	11	rs7115634	118466249	118257614	118722149	G	A	0.486	0.02515	0.004649	6.31e-08	0.006	0.006	Yes	99	intronic	NA	NA
HDL-C	Metabolic	High-density-lipoprotein cholesterol	44	1	11	rs11216887	118420736	118257614	118722149	C	T	0.472	0.02388	0.004654	2.884e-07	0.005	0.005	Yes	99	intronic	NA	NA
HDL-C	Metabolic	High-density-lipoprotein cholesterol	44	1	11	rs11216902	118437279	118257614	118722149	G	A	0.475	0.02439	0.004653	1.585e-07	0.005	0.005	Yes	99	upstream	NA	NA
HDL-C	Metabolic	High-density-lipoprotein cholesterol	44	1	11	rs11216921	118464815	118257614	118722149	C	G	0.487	0.02512	0.004649	6.457e-08	0.005	0.005	Yes	99	intronic	NA	NA
HDL-C	Metabolic	High-density-lipoprotein cholesterol	44	1	11	rs11216926	118471996	118257614	118722149	T	C	0.482	0.02526	0.00465	5.495e-08	0.005	0.005	Yes	99	UTR3	NA	NA
HDL-C	Metabolic	High-density-lipoprotein cholesterol	44	1	11	rs1047079	118473231	118257614	118722149	C	T	0.478	0.02527	0.004651	5.495e-08	0.005	0.005	Yes	99	UTR3	NA	NA
HDL-C	Metabolic	High-density-lipoprotein cholesterol	44	1	11	rs11216889	118421512	118257614	118722149	A	G	0.458	0.02401	0.004663	2.63e-07	0.004	0.004	Yes	99	intronic	NA	NA
HDL-C	Metabolic	High-density-lipoprotein cholesterol	44	1	11	rs11216890	118421569	118257614	118722149	G	C	0.465	0.02397	0.004658	2.692e-07	0.004	0.004	Yes	99	intronic	NA	NA
HDL-C	Metabolic	High-density-lipoprotein cholesterol	44	1	11	rs73022058	118423672	118257614	118722149	T	C	0.458	0.02402	0.004663	2.63e-07	0.004	0.004	Yes	99	intronic	NA	NA
HDL-C	Metabolic	High-density-lipoprotein cholesterol	44	1	11	rs55857590	118425063	118257614	118722149	G	A	0.466	0.02391	0.004658	2.884e-07	0.004	0.004	Yes	99	intronic	NA	NA
HDL-C	Metabolic	High-density-lipoprotein cholesterol	44	1	11	rs112430997	118429690	118257614	118722149	T	A	0.463	0.02382	0.00466	3.236e-07	0.004	0.004	Yes	99	intronic	NA	NA
HDL-C	Metabolic	High-density-lipoprotein cholesterol	44	1	11	rs11216896	118430048	118257614	118722149	T	C	0.467	0.02394	0.004657	2.754e-07	0.004	0.004	Yes	99	intronic	NA	NA
HDL-C	Metabolic	High-density-lipoprotein cholesterol	44	1	11	rs4326835	118432404	118257614	118722149	T	G	0.472	0.02345	0.004654	4.677e-07	0.003	0.003	Yes	99	intronic	NA	NA
HDL-C	Metabolic	High-density-lipoprotein cholesterol	44	1	11	rs11216898	118432852	118257614	118722149	C	T	0.474	0.02351	0.004653	4.365e-07	0.003	0.003	Yes	99	intronic	NA	NA
HDL-C	Metabolic	High-density-lipoprotein cholesterol	44	1	11	rs11216899	118434421	118257614	118722149	G	A	0.473	0.02347	0.004654	4.571e-07	0.003	0.003	Yes	99	intronic	NA	NA
HDL-C	Metabolic	High-density-lipoprotein cholesterol	44	1	11	rs60753148	118434835	118257614	118722149	T	C	0.473	0.02347	0.004654	4.571e-07	0.003	0.003	Yes	99	intronic	NA	NA
HDL-C	Metabolic	High-density-lipoprotein cholesterol	44	1	11	rs2277291	118435756	118257614	118722149	T	C	0.467	0.02353	0.004657	4.365e-07	0.003	0.003	Yes	99	UTR5	NA	NA
HDL-C	Metabolic	High-density-lipoprotein cholesterol	44	1	11	rs11216900	118436079	118257614	118722149	C	G	0.474	0.02344	0.004653	4.677e-07	0.003	0.003	Yes	99	intronic	NA	NA
HDL-C	Metabolic	High-density-lipoprotein cholesterol	44	1	11	rs11216891	118422234	118257614	118722149	T	A	0.467	0.02327	0.004657	5.888e-07	0.002	0.002	Yes	99	intronic	NA	NA
HDL-C	Metabolic	High-density-lipoprotein cholesterol	44	1	11	rs2277292	118425419	118257614	118722149	T	G	0.466	0.02321	0.004658	6.166e-07	0.002	0.002	Yes	99	intronic	NA	NA
HDL-C	Metabolic	High-density-lipoprotein cholesterol	44	1	11	rs2276079	118463221	118257614	118722149	A	T	0.365	0.02384	0.004826	7.762e-07	0.002	0.002	Yes	99	intronic	NA	NA
HDL-C	Metabolic	High-density-lipoprotein cholesterol	44	1	11	rs45505501	118405305	118257614	118722149	A	G	0.451	0.02209	0.004669	2.239e-06	0.001	0.001	Yes	99	UTR3	NA	NA
HDL-C	Metabolic	High-density-lipoprotein cholesterol	44	1	11	rs45485302	118405377	118257614	118722149	A	C	0.457	0.02229	0.004665	1.778e-06	0.001	0.001	Yes	99	UTR3	NA	NA
HDL-C	Metabolic	High-density-lipoprotein cholesterol	44	1	11	rs45548238	118405437	118257614	118722149	T	C	0.456	0.0222	0.004665	1.95e-06	0.001	0.001	Yes	99	UTR3	NA	NA
HDL-C	Metabolic	High-density-lipoprotein cholesterol	44	1	11	rs45522239	118405438	118257614	118722149	G	A	0.457	0.0222	0.004664	1.95e-06	0.001	0.001	Yes	99	UTR3	NA	NA
HDL-C	Metabolic	High-density-lipoprotein cholesterol	44	1	11	rs45474901	118405453	118257614	118722149	C	T	0.453	0.02242	0.004668	1.549e-06	0.001	0.001	Yes	99	UTR3	NA	NA
HDL-C	Metabolic	High-density-lipoprotein cholesterol	44	1	11	rs3741323	118405641	118257614	118722149	G	A	0.453	0.02219	0.004668	1.995e-06	0.001	0.001	Yes	99	UTR3	NA	NA
HDL-C	Metabolic	High-density-lipoprotein cholesterol	44	1	11	rs3741325	118405989	118257614	118722149	G	A	0.442	0.02222	0.004679	2.042e-06	0.001	0.001	Yes	99	UTR3	NA	NA
HDL-C	Metabolic	High-density-lipoprotein cholesterol	44	1	11	rs59533931	118407070	118257614	118722149	G	A	0.451	0.02209	0.00467	2.239e-06	0.001	0.001	Yes	99	intronic	NA	NA
HDL-C	Metabolic	High-density-lipoprotein cholesterol	44	1	11	rs7108845	118407523	118257614	118722149	G	T	0.452	0.02198	0.004669	2.512e-06	0.001	0.001	Yes	99	intronic	NA	NA
HDL-C	Metabolic	High-density-lipoprotein cholesterol	44	1	11	rs535207	118408033	118257614	118722149	G	A	0.451	0.02209	0.00467	2.239e-06	0.001	0.001	Yes	99	intronic	NA	NA
HDL-C	Metabolic	High-density-lipoprotein cholesterol	44	1	11	rs73022038	118408471	118257614	118722149	T	C	0.451	0.02209	0.00467	2.239e-06	0.001	0.001	Yes	99	intronic	NA	NA
HDL-C	Metabolic	High-density-lipoprotein cholesterol	44	1	11	rs74404016	118408653	118257614	118722149	T	C	0.451	0.02209	0.00467	2.239e-06	0.001	0.001	Yes	99	intronic	NA	NA
HDL-C	Metabolic	High-density-lipoprotein cholesterol	44	1	11	rs73022041	118408789	118257614	118722149	C	T	0.451	0.02209	0.00467	2.239e-06	0.001	0.001	Yes	99	intronic	NA	NA
HDL-C	Metabolic	High-density-lipoprotein cholesterol	44	1	11	rs73022042	118408893	118257614	118722149	A	G	0.453	0.02238	0.004668	1.622e-06	0.001	0.001	Yes	99	intronic	NA	NA
HDL-C	Metabolic	High-density-lipoprotein cholesterol	44	1	11	rs7128587	118409302	118257614	118722149	A	G	0.451	0.02209	0.00467	2.239e-06	0.001	0.001	Yes	99	intronic	NA	NA
HDL-C	Metabolic	High-density-lipoprotein cholesterol	44	1	11	rs7131631	118409374	118257614	118722149	A	G	0.451	0.02209	0.00467	2.239e-06	0.001	0.001	Yes	99	intronic	NA	NA
HDL-C	Metabolic	High-density-lipoprotein cholesterol	44	1	11	rs11216880	118409536	118257614	118722149	A	G	0.451	0.02212	0.004669	2.138e-06	0.001	0.001	Yes	99	intronic	NA	NA
HDL-C	Metabolic	High-density-lipoprotein cholesterol	44	1	11	rs11216881	118409539	118257614	118722149	G	A	0.451	0.02212	0.004669	2.138e-06	0.001	0.001	Yes	99	intronic	NA	NA
HDL-C	Metabolic	High-density-lipoprotein cholesterol	44	1	11	rs7101585	118409583	118257614	118722149	A	G	0.451	0.02212	0.004669	2.138e-06	0.001	0.001	Yes	99	intronic	NA	NA
HDL-C	Metabolic	High-density-lipoprotein cholesterol	44	1	11	rs11216883	118410468	118257614	118722149	G	A	0.451	0.0221	0.00467	2.239e-06	0.001	0.001	Yes	99	intronic	NA	NA
HDL-C	Metabolic	High-density-lipoprotein cholesterol	44	1	11	rs11216884	118410488	118257614	118722149	C	T	0.451	0.0221	0.00467	2.239e-06	0.001	0.001	Yes	99	intronic	NA	NA
HDL-C	Metabolic	High-density-lipoprotein cholesterol	44	1	11	rs11216885	118410545	118257614	118722149	G	A	0.451	0.02219	0.00467	1.995e-06	0.001	0.001	Yes	99	intronic	NA	NA
HDL-C	Metabolic	High-density-lipoprotein cholesterol	44	1	11	rs11216886	118411424	118257614	118722149	C	A	0.45	0.02215	0.00467	2.089e-06	0.001	0.001	Yes	99	intronic	NA	NA
HDL-C	Metabolic	High-density-lipoprotein cholesterol	44	1	11	rs7932700	118411713	118257614	118722149	T	G	0.454	0.02246	0.004667	1.514e-06	0.001	0.001	Yes	99	intronic	NA	NA
HDL-C	Metabolic	High-density-lipoprotein cholesterol	44	1	11	rs61290697	118412358	118257614	118722149	T	C	0.45	0.0221	0.00467	2.188e-06	0.001	0.001	Yes	99	intronic	NA	NA
HDL-C	Metabolic	High-density-lipoprotein cholesterol	44	1	11	rs3741320	118415847	118257614	118722149	C	G	0.481	0.02238	0.00465	1.479e-06	0.001	0.001	Yes	99	intronic	NA	NA
HDL-C	Metabolic	High-density-lipoprotein cholesterol	44	1	11	rs3741319	118415848	118257614	118722149	C	A	0.481	0.02238	0.00465	1.479e-06	0.001	0.001	Yes	99	intronic	NA	NA
HDL-C	Metabolic	High-density-lipoprotein cholesterol	44	1	11	rs2277295	118416253	118257614	118722149	T	C	0.466	0.02285	0.004658	9.333e-07	0.001	0.001	Yes	99	intronic	NA	NA
HDL-C	Metabolic	High-density-lipoprotein cholesterol	44	1	11	rs59176377	118419295	118257614	118722149	A	G	0.447	0.02213	0.004674	2.188e-06	0.001	0.001	Yes	99	intronic	NA	NA
HDL-C	Metabolic	High-density-lipoprotein cholesterol	45	NA	12	NA	NA	7498937	7789961	NA	NA	NA	0.0373734	0.00448412	7.76247e-17	NA	NA	No	NA	NA	NA	NA
HDL-C	Metabolic	High-density-lipoprotein cholesterol	46	1	12	rs4883201	9082581	8951837	9119414	G	A	0.328	-0.03376	0.004949	8.913e-12	0.348	0.348	Yes	14	intronic	NA	NA
HDL-C	Metabolic	High-density-lipoprotein cholesterol	46	1	12	rs7297711	9079498	8951837	9119414	T	C	0.332	-0.03341	0.004934	1.288e-11	0.277	0.277	Yes	14	intronic	NA	NA
HDL-C	Metabolic	High-density-lipoprotein cholesterol	46	1	12	rs11611936	9072162	8951837	9119414	T	C	0.317	-0.03334	0.004992	2.399e-11	0.158	0.158	Yes	14	intronic	NA	NA
HDL-C	Metabolic	High-density-lipoprotein cholesterol	46	1	12	rs7959846	9062838	8951837	9119414	G	A	0.317	-0.0321	0.004993	1.259e-10	0.039	0.039	Yes	14	intergenic	NA	NA
HDL-C	Metabolic	High-density-lipoprotein cholesterol	46	1	12	rs7306169	9059090	8951837	9119414	G	T	0.309	-0.03233	0.005029	1.288e-10	0.038	0.038	Yes	14	intergenic	NA	NA
HDL-C	Metabolic	High-density-lipoprotein cholesterol	46	1	12	rs7302969	9058959	8951837	9119414	A	T	0.309	-0.03191	0.005028	2.188e-10	0.025	0.025	Yes	14	intergenic	NA	NA
HDL-C	Metabolic	High-density-lipoprotein cholesterol	46	1	12	rs202046353	9119414	8951837	9119414	T	A	0.129	-0.04396	0.006925	2.188e-10	0.025	0.025	Yes	14	intergenic	NA	NA
HDL-C	Metabolic	High-density-lipoprotein cholesterol	46	1	12	rs2159963	9064621	8951837	9119414	T	C	0.308	-0.03143	0.005033	4.266e-10	0.014	0.014	Yes	14	intergenic	NA	NA
HDL-C	Metabolic	High-density-lipoprotein cholesterol	46	1	12	rs1805744	9065261	8951837	9119414	A	T	0.31	-0.03138	0.005023	4.169e-10	0.014	0.014	Yes	14	intergenic	NA	NA
HDL-C	Metabolic	High-density-lipoprotein cholesterol	46	1	12	rs1805743	9065342	8951837	9119414	C	T	0.31	-0.03139	0.005023	4.169e-10	0.014	0.014	Yes	14	intergenic	NA	NA
HDL-C	Metabolic	High-density-lipoprotein cholesterol	46	1	12	rs1805742	9065846	8951837	9119414	C	G	0.311	-0.03134	0.00502	4.266e-10	0.014	0.014	Yes	14	intergenic	NA	NA
HDL-C	Metabolic	High-density-lipoprotein cholesterol	46	1	12	rs11612098	9058274	8951837	9119414	G	A	0.295	-0.03153	0.005094	6.026e-10	0.011	0.011	Yes	14	intergenic	NA	NA
HDL-C	Metabolic	High-density-lipoprotein cholesterol	46	1	12	rs1000824	9064374	8951837	9119414	G	A	0.311	-0.03101	0.005019	6.457e-10	0.01	0.01	Yes	14	intergenic	NA	NA
HDL-C	Metabolic	High-density-lipoprotein cholesterol	46	1	12	rs10771185	9056410	8951837	9119414	G	A	0.306	-0.03038	0.005042	1.698e-09	0.005	0.005	Yes	14	intergenic	NA	NA
HDL-C	Metabolic	High-density-lipoprotein cholesterol	47	1	12	rs79719909	20474706	20300572	20474706	G	A	0.057	0.05873	0.01002	4.571e-09	0.773	0.773	Yes	3	intergenic	NA	NA
HDL-C	Metabolic	High-density-lipoprotein cholesterol	47	1	12	rs59436957	20468423	20300572	20474706	A	G	0.063	0.05279	0.009565	3.388e-08	0.113	0.113	Yes	3	intergenic	NA	NA
HDL-C	Metabolic	High-density-lipoprotein cholesterol	47	1	12	rs75293976	20463449	20300572	20474706	T	C	0.064	0.05248	0.009514	3.467e-08	0.112	0.112	Yes	3	intergenic	NA	NA
HDL-C	Metabolic	High-density-lipoprotein cholesterol	48	1	12	rs7311187	109937907	109751486	110042348	T	C	0.283	0.03306	0.00516	1.479e-10	0.067	0.067	Yes	38	intronic	NA	NA
HDL-C	Metabolic	High-density-lipoprotein cholesterol	48	1	12	rs2241208	109962795	109751486	110042348	C	G	0.289	0.03281	0.005127	1.549e-10	0.057	0.057	Yes	38	intronic	NA	NA
HDL-C	Metabolic	High-density-lipoprotein cholesterol	48	1	12	rs7956788	109960962	109751486	110042348	C	T	0.288	0.03277	0.005131	1.698e-10	0.052	0.052	Yes	38	intronic	NA	NA
HDL-C	Metabolic	High-density-lipoprotein cholesterol	48	1	12	rs2241210	109950144	109751486	110042348	G	A	0.288	0.03276	0.005131	1.698e-10	0.051	0.051	Yes	38	intronic	NA	NA
HDL-C	Metabolic	High-density-lipoprotein cholesterol	48	1	12	rs2879107	109953417	109751486	110042348	G	A	0.288	0.03277	0.005131	1.698e-10	0.051	0.051	Yes	38	intronic	NA	NA
HDL-C	Metabolic	High-density-lipoprotein cholesterol	48	1	12	rs10744826	109965512	109751486	110042348	G	C	0.288	0.03265	0.005131	1.95e-10	0.044	0.044	Yes	38	intronic	NA	NA
HDL-C	Metabolic	High-density-lipoprotein cholesterol	48	1	12	rs2241212	109939641	109751486	110042348	A	T	0.281	0.03299	0.005169	1.738e-10	0.043	0.043	Yes	38	intronic	NA	NA
HDL-C	Metabolic	High-density-lipoprotein cholesterol	48	1	12	rs2241215	109925489	109751486	110042348	G	A	0.284	0.03262	0.00515	2.399e-10	0.038	0.038	Yes	38	intronic	NA	NA
HDL-C	Metabolic	High-density-lipoprotein cholesterol	48	1	12	rs1543896	109920071	109751486	110042348	T	G	0.284	0.03257	0.00515	2.57e-10	0.036	0.036	Yes	38	intronic	NA	NA
HDL-C	Metabolic	High-density-lipoprotein cholesterol	48	1	12	rs2058807	109973273	109751486	110042348	C	T	0.287	0.03248	0.005134	2.512e-10	0.035	0.035	Yes	38	UTR3	NA	NA
HDL-C	Metabolic	High-density-lipoprotein cholesterol	48	1	12	rs1045255	109973979	109751486	110042348	C	G	0.287	0.03248	0.005134	2.512e-10	0.035	0.035	Yes	38	UTR3	NA	NA
HDL-C	Metabolic	High-density-lipoprotein cholesterol	48	1	12	rs1001382	109974931	109751486	110042348	C	T	0.287	0.03248	0.005134	2.512e-10	0.035	0.035	Yes	38	downstream	NA	NA
HDL-C	Metabolic	High-density-lipoprotein cholesterol	48	1	12	rs1543897	109975211	109751486	110042348	T	A	0.287	0.03248	0.005134	2.512e-10	0.035	0.035	Yes	38	downstream	NA	NA
HDL-C	Metabolic	High-density-lipoprotein cholesterol	48	1	12	rs2004359	109976893	109751486	110042348	T	G	0.287	0.03248	0.005134	2.512e-10	0.035	0.035	Yes	38	intergenic	NA	NA
HDL-C	Metabolic	High-density-lipoprotein cholesterol	48	1	12	rs7956536	109980516	109751486	110042348	T	C	0.287	0.03248	0.005134	2.512e-10	0.035	0.035	Yes	38	intergenic	NA	NA
HDL-C	Metabolic	High-density-lipoprotein cholesterol	48	1	12	rs731178	109981678	109751486	110042348	T	C	0.287	0.03248	0.005134	2.512e-10	0.035	0.035	Yes	38	intergenic	NA	NA
HDL-C	Metabolic	High-density-lipoprotein cholesterol	48	1	12	rs6606732	109984561	109751486	110042348	A	G	0.287	0.03248	0.005134	2.512e-10	0.035	0.035	Yes	38	intergenic	NA	NA
HDL-C	Metabolic	High-density-lipoprotein cholesterol	48	1	12	rs1075467	109986935	109751486	110042348	A	G	0.287	0.03248	0.005134	2.512e-10	0.035	0.035	Yes	38	intergenic	NA	NA
HDL-C	Metabolic	High-density-lipoprotein cholesterol	48	1	12	rs7298565	109937534	109751486	110042348	A	G	0.285	0.03252	0.005149	2.692e-10	0.033	0.033	Yes	38	missense_variant	UBE3B	Arg346Gln
HDL-C	Metabolic	High-density-lipoprotein cholesterol	48	1	12	rs2241213	109938857	109751486	110042348	G	A	0.285	0.03252	0.005149	2.692e-10	0.033	0.033	Yes	38	intronic	NA	NA
HDL-C	Metabolic	High-density-lipoprotein cholesterol	48	1	12	rs888194	109986918	109751486	110042348	G	C	0.286	0.03242	0.005144	2.951e-10	0.029	0.029	Yes	38	intergenic	NA	NA
HDL-C	Metabolic	High-density-lipoprotein cholesterol	48	1	12	rs4766611	109987838	109751486	110042348	G	A	0.288	0.03183	0.005129	5.495e-10	0.016	0.016	Yes	38	intergenic	NA	NA
HDL-C	Metabolic	High-density-lipoprotein cholesterol	48	1	12	rs7304862	109988891	109751486	110042348	G	T	0.288	0.03183	0.005129	5.495e-10	0.016	0.016	Yes	38	intergenic	NA	NA
HDL-C	Metabolic	High-density-lipoprotein cholesterol	48	1	12	rs6606725	109905368	109751486	110042348	A	C	0.284	0.03187	0.005151	6.166e-10	0.015	0.015	Yes	38	intronic	NA	NA
HDL-C	Metabolic	High-density-lipoprotein cholesterol	48	1	12	rs736344	110001195	109751486	110042348	G	A	0.291	0.03134	0.005116	9.12e-10	0.01	0.01	Yes	38	intronic	NA	NA
HDL-C	Metabolic	High-density-lipoprotein cholesterol	48	1	12	rs10850358	109991050	109751486	110042348	G	A	0.29	0.03134	0.005121	9.333e-10	0.009	0.009	Yes	38	downstream	NA	NA
HDL-C	Metabolic	High-density-lipoprotein cholesterol	48	1	12	rs11067231	109993603	109751486	110042348	A	C	0.291	0.03105	0.005114	1.259e-09	0.007	0.007	Yes	38	UTR3	NA	NA
HDL-C	Metabolic	High-density-lipoprotein cholesterol	48	1	12	rs877710	109993976	109751486	110042348	G	C	0.291	0.03105	0.005114	1.259e-09	0.007	0.007	Yes	38	UTR3	NA	NA
HDL-C	Metabolic	High-density-lipoprotein cholesterol	48	1	12	rs9593	109994870	109751486	110042348	T	A	0.291	0.03105	0.005114	1.259e-09	0.007	0.007	Yes	38	missense_variant	MMAB	Met187Lys
HDL-C	Metabolic	High-density-lipoprotein cholesterol	48	1	12	rs888192	109995097	109751486	110042348	G	A	0.291	0.03105	0.005114	1.259e-09	0.007	0.007	Yes	38	intronic	NA	NA
HDL-C	Metabolic	High-density-lipoprotein cholesterol	48	1	12	rs2058806	109996343	109751486	110042348	A	C	0.292	0.03101	0.005111	1.288e-09	0.007	0.007	Yes	38	intronic	NA	NA
HDL-C	Metabolic	High-density-lipoprotein cholesterol	48	1	12	rs7964021	109997645	109751486	110042348	C	G	0.292	0.03102	0.005111	1.288e-09	0.007	0.007	Yes	38	intronic	NA	NA
HDL-C	Metabolic	High-density-lipoprotein cholesterol	48	1	12	rs7953014	109998097	109751486	110042348	G	A	0.292	0.031	0.005111	1.318e-09	0.007	0.007	Yes	38	intronic	NA	NA
HDL-C	Metabolic	High-density-lipoprotein cholesterol	48	1	12	rs2058805	109998591	109751486	110042348	C	T	0.292	0.031	0.005111	1.318e-09	0.007	0.007	Yes	38	intronic	NA	NA
HDL-C	Metabolic	High-density-lipoprotein cholesterol	48	1	12	rs7134594	110000193	109751486	110042348	T	C	0.293	0.0309	0.005106	1.445e-09	0.007	0.007	Yes	38	intronic	NA	NA
HDL-C	Metabolic	High-density-lipoprotein cholesterol	48	1	12	rs10850380	110002819	109751486	110042348	G	A	0.292	0.0309	0.005111	1.479e-09	0.006	0.006	Yes	38	intronic	NA	NA
HDL-C	Metabolic	High-density-lipoprotein cholesterol	48	1	12	rs874170	110004960	109751486	110042348	T	C	0.292	0.03092	0.005111	1.445e-09	0.006	0.006	Yes	38	UTR5	NA	NA
HDL-C	Metabolic	High-density-lipoprotein cholesterol	48	1	12	rs7954144	110015893	109751486	110042348	G	A	0.291	0.03095	0.005114	1.445e-09	0.006	0.006	Yes	38	intronic	NA	NA
HDL-C	Metabolic	High-density-lipoprotein cholesterol	49	1	12	rs11066015	112168009	111265302	113044865	A	G	0.284	-0.0457	0.005152	7.244e-19	0.186	0.186	Yes	10	intronic	NA	NA
HDL-C	Metabolic	High-density-lipoprotein cholesterol	49	1	12	rs4646776	112230019	111265302	113044865	C	G	0.284	-0.04567	0.005153	7.943e-19	0.17	0.17	Yes	10	intronic	NA	NA
HDL-C	Metabolic	High-density-lipoprotein cholesterol	49	1	12	rs671	112241766	111265302	113044865	A	G	0.284	-0.0456	0.005153	8.913e-19	0.143	0.143	Yes	10	missense_variant	ALDH2	Glu457Lys
HDL-C	Metabolic	High-density-lipoprotein cholesterol	49	1	12	rs11066001	112119171	111265302	113044865	C	T	0.284	-0.04554	0.005151	9.55e-19	0.138	0.138	Yes	10	intronic	NA	NA
HDL-C	Metabolic	High-density-lipoprotein cholesterol	49	1	12	rs77768175	112736118	111265302	113044865	G	A	0.283	-0.04555	0.005159	1.047e-18	0.115	0.115	Yes	10	intronic	NA	NA
HDL-C	Metabolic	High-density-lipoprotein cholesterol	49	1	12	rs3782886	112110489	111265302	113044865	C	T	0.286	-0.04534	0.005143	1.202e-18	0.105	0.105	Yes	10	synonymous_variant	BRAP	NA
HDL-C	Metabolic	High-density-lipoprotein cholesterol	49	1	12	rs144504271	112627350	111265302	113044865	A	G	0.249	-0.04752	0.005373	9.333e-19	0.069	0.069	Yes	10	intronic	NA	NA
HDL-C	Metabolic	High-density-lipoprotein cholesterol	49	1	12	rs78069066	112337924	111265302	113044865	A	G	0.286	-0.045	0.005143	2.138e-18	0.053	0.053	Yes	10	ncRNA_exonic	NA	NA
HDL-C	Metabolic	High-density-lipoprotein cholesterol	49	1	12	rs12231737	112574616	111265302	113044865	T	C	0.271	-0.0448	0.005226	1.023e-17	0.009	0.009	Yes	10	intronic	NA	NA
HDL-C	Metabolic	High-density-lipoprotein cholesterol	49	1	12	rs11066132	112468206	111265302	113044865	T	C	0.251	-0.04604	0.005362	8.913e-18	0.006	0.006	Yes	10	intronic	NA	NA
HDL-C	Metabolic	High-density-lipoprotein cholesterol	50	1	12	rs206967	120834432	120730267	120835129	C	T	0.438	-0.02704	0.004683	7.762e-09	0.729	0.729	Yes	5	downstream	NA	NA
HDL-C	Metabolic	High-density-lipoprotein cholesterol	50	1	12	rs34459753	120830267	120730267	120835129	C	G	0.356	-0.02623	0.004851	6.457e-08	0.25	0.25	Yes	5	ncRNA_intronic	NA	NA
HDL-C	Metabolic	High-density-lipoprotein cholesterol	50	1	12	rs11065097	120825609	120730267	120835129	C	T	0.28	-0.02463	0.005174	1.905e-06	0.006	0.006	Yes	5	intergenic	NA	NA
HDL-C	Metabolic	High-density-lipoprotein cholesterol	50	1	12	rs2238160	120803783	120730267	120835129	T	C	0.236	-0.02603	0.005473	1.95e-06	0.004	0.004	Yes	5	intronic	NA	NA
HDL-C	Metabolic	High-density-lipoprotein cholesterol	50	1	12	rs10849744	120810273	120730267	120835129	C	T	0.249	-0.0247	0.005376	4.365e-06	0.003	0.003	Yes	5	downstream	NA	NA
HDL-C	Metabolic	High-density-lipoprotein cholesterol	51	1	12	rs10773049	124506631	122624257	124653566	T	C	0.456	-0.02773	0.004666	2.754e-09	0.074	0.074	Yes	54	intergenic	NA	NA
HDL-C	Metabolic	High-density-lipoprotein cholesterol	51	1	12	rs825453	124508758	122624257	124653566	T	A	0.454	-0.02773	0.004667	2.818e-09	0.065	0.065	Yes	54	intergenic	NA	NA
HDL-C	Metabolic	High-density-lipoprotein cholesterol	51	1	12	rs825452	124509177	122624257	124653566	A	G	0.454	-0.02773	0.004667	2.818e-09	0.065	0.065	Yes	54	intergenic	NA	NA
HDL-C	Metabolic	High-density-lipoprotein cholesterol	51	1	12	rs863750	124505444	122624257	124653566	T	C	0.454	-0.02766	0.004666	3.09e-09	0.063	0.063	Yes	54	intergenic	NA	NA
HDL-C	Metabolic	High-density-lipoprotein cholesterol	51	1	12	rs10773051	124510391	122624257	124653566	C	T	0.478	-0.02757	0.004652	3.09e-09	0.06	0.06	Yes	54	intergenic	NA	NA
HDL-C	Metabolic	High-density-lipoprotein cholesterol	51	1	12	rs56962716	124506404	122624257	124653566	C	T	0.491	-0.02741	0.004648	3.715e-09	0.045	0.045	Yes	54	intergenic	NA	NA
HDL-C	Metabolic	High-density-lipoprotein cholesterol	51	1	12	rs10773050	124507807	122624257	124653566	G	A	0.497	-0.02744	0.004647	3.548e-09	0.044	0.044	Yes	54	intergenic	NA	NA
HDL-C	Metabolic	High-density-lipoprotein cholesterol	51	1	12	rs10773052	124510406	122624257	124653566	T	G	0.497	-0.02747	0.004647	3.388e-09	0.042	0.042	Yes	54	intergenic	NA	NA
HDL-C	Metabolic	High-density-lipoprotein cholesterol	51	1	12	rs10846583	124510759	122624257	124653566	A	G	0.497	-0.02747	0.004647	3.388e-09	0.042	0.042	Yes	54	intergenic	NA	NA
HDL-C	Metabolic	High-density-lipoprotein cholesterol	51	1	12	rs825508	124504283	122624257	124653566	C	T	0.458	-0.02739	0.004663	4.266e-09	0.04	0.04	Yes	54	intergenic	NA	NA
HDL-C	Metabolic	High-density-lipoprotein cholesterol	51	1	12	rs10846586	124529296	122624257	124653566	A	G	0.479	0.02741	0.004651	3.802e-09	0.04	0.04	Yes	54	intergenic	NA	NA
HDL-C	Metabolic	High-density-lipoprotein cholesterol	51	1	12	rs4765015	124535812	122624257	124653566	T	C	0.489	0.02697	0.004648	6.457e-09	0.04	0.04	Yes	54	intergenic	NA	NA
HDL-C	Metabolic	High-density-lipoprotein cholesterol	51	1	12	rs4765019	124537281	122624257	124653566	G	C	0.497	0.02688	0.004647	7.244e-09	0.038	0.038	Yes	54	intergenic	NA	NA
HDL-C	Metabolic	High-density-lipoprotein cholesterol	51	1	12	rs10846585	124528178	122624257	124653566	A	G	0.475	0.02738	0.004653	3.981e-09	0.036	0.036	Yes	54	intergenic	NA	NA
HDL-C	Metabolic	High-density-lipoprotein cholesterol	51	1	12	rs12579086	124538126	122624257	124653566	T	G	0.485	0.02694	0.004649	6.918e-09	0.034	0.034	Yes	54	intergenic	NA	NA
HDL-C	Metabolic	High-density-lipoprotein cholesterol	51	1	12	rs10846584	124517429	122624257	124653566	A	G	0.49	0.0273	0.004648	4.266e-09	0.033	0.033	Yes	54	intergenic	NA	NA
HDL-C	Metabolic	High-density-lipoprotein cholesterol	51	1	12	rs11057425	124529057	122624257	124653566	C	G	0.474	0.02734	0.004654	4.266e-09	0.033	0.033	Yes	54	intergenic	NA	NA
HDL-C	Metabolic	High-density-lipoprotein cholesterol	51	1	12	rs4765204	124535394	122624257	124653566	T	A	0.486	0.02687	0.004649	7.413e-09	0.033	0.033	Yes	54	intergenic	NA	NA
HDL-C	Metabolic	High-density-lipoprotein cholesterol	51	1	12	rs1716407	124515218	122624257	124653566	A	G	0.46	-0.02696	0.004662	7.413e-09	0.026	0.026	Yes	54	intergenic	NA	NA
HDL-C	Metabolic	High-density-lipoprotein cholesterol	51	1	12	rs11057418	124508976	122624257	124653566	C	G	0.312	-0.02708	0.005016	6.761e-08	0.015	0.015	Yes	54	intergenic	NA	NA
HDL-C	Metabolic	High-density-lipoprotein cholesterol	51	1	12	rs1906937	124539537	122624257	124653566	A	C	0.339	-0.02661	0.004909	5.888e-08	0.015	0.015	Yes	54	intergenic	NA	NA
HDL-C	Metabolic	High-density-lipoprotein cholesterol	51	1	12	rs851132	124534824	122624257	124653566	C	G	0.457	-0.0264	0.004664	1.514e-08	0.014	0.014	Yes	54	intergenic	NA	NA
HDL-C	Metabolic	High-density-lipoprotein cholesterol	51	1	12	rs1996698	124535764	122624257	124653566	T	C	0.458	-0.0264	0.004664	1.514e-08	0.014	0.014	Yes	54	intergenic	NA	NA
HDL-C	Metabolic	High-density-lipoprotein cholesterol	51	1	12	rs12422529	124535999	122624257	124653566	C	G	0.457	-0.0264	0.004664	1.514e-08	0.014	0.014	Yes	54	intergenic	NA	NA
HDL-C	Metabolic	High-density-lipoprotein cholesterol	51	1	12	rs825456	124537575	122624257	124653566	A	G	0.456	-0.02638	0.004665	1.549e-08	0.014	0.014	Yes	54	intergenic	NA	NA
HDL-C	Metabolic	High-density-lipoprotein cholesterol	51	1	12	rs825455	124537271	122624257	124653566	G	A	0.456	-0.02633	0.004665	1.66e-08	0.013	0.013	Yes	54	intergenic	NA	NA
HDL-C	Metabolic	High-density-lipoprotein cholesterol	51	1	12	rs11057436	124541770	122624257	124653566	T	A	0.354	0.02499	0.004858	2.692e-07	0.006	0.006	Yes	54	intergenic	NA	NA
HDL-C	Metabolic	High-density-lipoprotein cholesterol	51	1	12	rs825458	124539791	122624257	124653566	A	G	0.394	0.02372	0.004756	6.166e-07	0.003	0.003	Yes	54	intergenic	NA	NA
HDL-C	Metabolic	High-density-lipoprotein cholesterol	51	1	12	rs825459	124541084	122624257	124653566	C	G	0.394	0.02369	0.004756	6.31e-07	0.003	0.003	Yes	54	intergenic	NA	NA
HDL-C	Metabolic	High-density-lipoprotein cholesterol	51	1	12	rs12304077	124502295	122624257	124653566	C	T	0.499	-0.02387	0.004647	2.818e-07	0.002	0.002	Yes	54	intergenic	NA	NA
HDL-C	Metabolic	High-density-lipoprotein cholesterol	51	1	12	rs10846592	124548394	122624257	124653566	G	A	0.364	0.02326	0.004828	1.445e-06	0.002	0.002	Yes	54	intergenic	NA	NA
HDL-C	Metabolic	High-density-lipoprotein cholesterol	51	1	12	rs10846593	124548581	122624257	124653566	T	C	0.36	0.02342	0.00484	1.318e-06	0.002	0.002	Yes	54	intergenic	NA	NA
HDL-C	Metabolic	High-density-lipoprotein cholesterol	51	1	12	rs1387669	124557795	122624257	124653566	C	G	0.368	0.02288	0.004817	2.042e-06	0.002	0.002	Yes	54	intergenic	NA	NA
HDL-C	Metabolic	High-density-lipoprotein cholesterol	51	1	12	rs2460761	124544600	122624257	124653566	G	A	0.376	0.02247	0.004797	2.818e-06	0.001	0.001	Yes	54	intergenic	NA	NA
HDL-C	Metabolic	High-density-lipoprotein cholesterol	51	1	12	rs2460760	124545118	122624257	124653566	A	G	0.374	0.02246	0.004802	2.884e-06	0.001	0.001	Yes	54	intergenic	NA	NA
HDL-C	Metabolic	High-density-lipoprotein cholesterol	51	1	12	rs2451321	124545435	122624257	124653566	G	C	0.376	0.02242	0.004798	2.951e-06	0.001	0.001	Yes	54	intergenic	NA	NA
HDL-C	Metabolic	High-density-lipoprotein cholesterol	51	1	12	rs2451322	124545515	122624257	124653566	G	A	0.376	0.02248	0.004797	2.754e-06	0.001	0.001	Yes	54	intergenic	NA	NA
HDL-C	Metabolic	High-density-lipoprotein cholesterol	51	1	12	rs902167	124550051	122624257	124653566	T	C	0.375	0.02255	0.004799	2.63e-06	0.001	0.001	Yes	54	intergenic	NA	NA
HDL-C	Metabolic	High-density-lipoprotein cholesterol	51	1	12	rs1686725	124550341	122624257	124653566	T	G	0.373	0.02259	0.004804	2.57e-06	0.001	0.001	Yes	54	intergenic	NA	NA
HDL-C	Metabolic	High-density-lipoprotein cholesterol	51	1	12	rs1686726	124551229	122624257	124653566	A	C	0.375	0.02256	0.004798	2.57e-06	0.001	0.001	Yes	54	intergenic	NA	NA
HDL-C	Metabolic	High-density-lipoprotein cholesterol	51	1	12	rs1686755	124558471	122624257	124653566	C	G	0.37	0.02249	0.004813	2.951e-06	0.001	0.001	Yes	54	intergenic	NA	NA
HDL-C	Metabolic	High-density-lipoprotein cholesterol	51	1	12	rs825463	124559697	122624257	124653566	G	T	0.373	0.02268	0.004805	2.344e-06	0.001	0.001	Yes	54	intergenic	NA	NA
HDL-C	Metabolic	High-density-lipoprotein cholesterol	51	1	12	rs1716393	124560456	122624257	124653566	G	T	0.373	0.02265	0.004806	2.455e-06	0.001	0.001	Yes	54	intergenic	NA	NA
HDL-C	Metabolic	High-density-lipoprotein cholesterol	51	1	12	rs1716394	124560457	122624257	124653566	C	T	0.373	0.02265	0.004806	2.455e-06	0.001	0.001	Yes	54	intergenic	NA	NA
HDL-C	Metabolic	High-density-lipoprotein cholesterol	51	1	12	rs825461	124561803	122624257	124653566	C	T	0.372	0.02272	0.004806	2.291e-06	0.001	0.001	Yes	54	intergenic	NA	NA
HDL-C	Metabolic	High-density-lipoprotein cholesterol	51	1	12	rs825467	124564197	122624257	124653566	G	C	0.375	0.02171	0.004799	6.026e-06	0.001	0.001	Yes	54	intergenic	NA	NA
HDL-C	Metabolic	High-density-lipoprotein cholesterol	51	1	12	rs825465	124565088	122624257	124653566	T	C	0.376	0.02174	0.004798	5.888e-06	0.001	0.001	Yes	54	intergenic	NA	NA
HDL-C	Metabolic	High-density-lipoprotein cholesterol	51	1	12	rs10846597	124565189	122624257	124653566	T	C	0.347	0.02268	0.004881	3.388e-06	0.001	0.001	Yes	54	intergenic	NA	NA
HDL-C	Metabolic	High-density-lipoprotein cholesterol	51	1	12	rs844085	124565258	122624257	124653566	G	A	0.375	0.02172	0.004799	6.026e-06	0.001	0.001	Yes	54	intergenic	NA	NA
HDL-C	Metabolic	High-density-lipoprotein cholesterol	51	1	12	rs10846599	124566777	122624257	124653566	C	T	0.358	0.02261	0.004848	3.09e-06	0.001	0.001	Yes	54	intergenic	NA	NA
HDL-C	Metabolic	High-density-lipoprotein cholesterol	51	1	12	rs10846600	124566841	122624257	124653566	G	A	0.357	0.02253	0.00485	3.388e-06	0.001	0.001	Yes	54	intergenic	NA	NA
HDL-C	Metabolic	High-density-lipoprotein cholesterol	51	1	12	rs7309216	124567352	122624257	124653566	A	C	0.356	0.02257	0.004851	3.236e-06	0.001	0.001	Yes	54	intergenic	NA	NA
HDL-C	Metabolic	High-density-lipoprotein cholesterol	51	1	12	rs825481	124575558	122624257	124653566	T	A	0.378	0.0218	0.004793	5.37e-06	0.001	0.001	Yes	54	intergenic	NA	NA
HDL-C	Metabolic	High-density-lipoprotein cholesterol	51	1	12	rs61953589	124576918	122624257	124653566	A	G	0.336	0.02296	0.004918	3.02e-06	0.001	0.001	Yes	54	intergenic	NA	NA
HDL-C	Metabolic	High-density-lipoprotein cholesterol	51	2	12	rs10846489	123743927	122624257	124653566	G	A	0.305	0.04829	0.005046	1.047e-21	0.107	0.107	Yes	63	ncRNA_intronic	NA	NA
HDL-C	Metabolic	High-density-lipoprotein cholesterol	51	2	12	rs11057254	123794581	122624257	124653566	A	C	0.298	0.04891	0.005079	5.888e-22	0.084	0.084	Yes	63	intronic	NA	NA
HDL-C	Metabolic	High-density-lipoprotein cholesterol	51	2	12	rs4759375	123796238	122624257	124653566	T	C	0.284	0.04859	0.005153	4.074e-21	0.038	0.038	Yes	63	intronic	NA	NA
HDL-C	Metabolic	High-density-lipoprotein cholesterol	51	2	12	rs4759377	123796849	122624257	124653566	T	C	0.28	0.04865	0.005173	5.248e-21	0.038	0.038	Yes	63	intronic	NA	NA
HDL-C	Metabolic	High-density-lipoprotein cholesterol	51	2	12	rs10082867	123796997	122624257	124653566	G	A	0.28	0.04865	0.005173	5.248e-21	0.038	0.038	Yes	63	intronic	NA	NA
HDL-C	Metabolic	High-density-lipoprotein cholesterol	51	2	12	rs10773000	123736084	122624257	124653566	T	G	0.288	0.0477	0.005133	1.514e-20	0.034	0.034	Yes	63	intronic	NA	NA
HDL-C	Metabolic	High-density-lipoprotein cholesterol	51	2	12	rs2271976	123751726	122624257	124653566	C	A	0.291	0.0475	0.005117	1.66e-20	0.032	0.032	Yes	63	intronic	NA	NA
HDL-C	Metabolic	High-density-lipoprotein cholesterol	51	2	12	rs61953394	123753372	122624257	124653566	C	T	0.291	0.04751	0.005117	1.622e-20	0.032	0.032	Yes	63	intronic	NA	NA
HDL-C	Metabolic	High-density-lipoprotein cholesterol	51	2	12	rs11057224	123755179	122624257	124653566	G	A	0.291	0.0475	0.005117	1.66e-20	0.032	0.032	Yes	63	intronic	NA	NA
HDL-C	Metabolic	High-density-lipoprotein cholesterol	51	2	12	rs10773003	123775127	122624257	124653566	A	G	0.286	0.0485	0.005142	4.074e-21	0.032	0.032	Yes	63	UTR3	NA	NA
HDL-C	Metabolic	High-density-lipoprotein cholesterol	51	2	12	rs10773005	123790007	122624257	124653566	C	T	0.283	0.04862	0.005156	4.169e-21	0.029	0.029	Yes	63	intronic	NA	NA
HDL-C	Metabolic	High-density-lipoprotein cholesterol	51	2	12	rs1109560	123757905	122624257	124653566	A	C	0.291	0.04745	0.005117	1.82e-20	0.028	0.028	Yes	63	intergenic	NA	NA
HDL-C	Metabolic	High-density-lipoprotein cholesterol	51	2	12	rs10444439	123766437	122624257	124653566	G	A	0.286	0.04846	0.005143	4.467e-21	0.028	0.028	Yes	63	intergenic	NA	NA
HDL-C	Metabolic	High-density-lipoprotein cholesterol	51	2	12	rs11057242	123770362	122624257	124653566	C	T	0.286	0.04846	0.005143	4.467e-21	0.028	0.028	Yes	63	intergenic	NA	NA
HDL-C	Metabolic	High-density-lipoprotein cholesterol	51	2	12	rs10846505	123775385	122624257	124653566	C	T	0.286	0.04846	0.005143	4.467e-21	0.028	0.028	Yes	63	UTR3	NA	NA
HDL-C	Metabolic	High-density-lipoprotein cholesterol	51	2	12	rs3088303	123779489	122624257	124653566	A	G	0.286	0.04846	0.005143	4.467e-21	0.028	0.028	Yes	63	UTR3	NA	NA
HDL-C	Metabolic	High-density-lipoprotein cholesterol	51	2	12	rs10773006	123790051	122624257	124653566	C	T	0.283	0.04861	0.005156	4.169e-21	0.028	0.028	Yes	63	intronic	NA	NA
HDL-C	Metabolic	High-density-lipoprotein cholesterol	51	2	12	rs12317103	123802814	122624257	124653566	C	T	0.28	0.04854	0.005178	6.918e-21	0.028	0.028	Yes	63	intronic	NA	NA
HDL-C	Metabolic	High-density-lipoprotein cholesterol	51	2	12	rs11057223	123755055	122624257	124653566	C	T	0.291	0.04739	0.005116	1.995e-20	0.027	0.027	Yes	63	intronic	NA	NA
HDL-C	Metabolic	High-density-lipoprotein cholesterol	51	2	12	rs10846506	123777815	122624257	124653566	T	G	0.286	0.04845	0.005143	4.467e-21	0.027	0.027	Yes	63	UTR3	NA	NA
HDL-C	Metabolic	High-density-lipoprotein cholesterol	51	2	12	rs11057248	123781206	122624257	124653566	C	G	0.286	0.04845	0.005143	4.467e-21	0.027	0.027	Yes	63	intronic	NA	NA
HDL-C	Metabolic	High-density-lipoprotein cholesterol	51	2	12	rs12366872	123804721	122624257	124653566	C	G	0.278	0.04856	0.005184	7.413e-21	0.027	0.027	Yes	63	intronic	NA	NA
HDL-C	Metabolic	High-density-lipoprotein cholesterol	51	2	12	rs12367421	123783691	122624257	124653566	A	T	0.283	0.04851	0.005156	5.129e-21	0.023	0.023	Yes	63	intronic	NA	NA
HDL-C	Metabolic	High-density-lipoprotein cholesterol	51	2	12	rs73231952	123785538	122624257	124653566	A	C	0.283	0.0485	0.005156	5.129e-21	0.023	0.023	Yes	63	intronic	NA	NA
HDL-C	Metabolic	High-density-lipoprotein cholesterol	51	2	12	rs12317452	123788246	122624257	124653566	T	C	0.283	0.04851	0.005156	5.129e-21	0.023	0.023	Yes	63	intronic	NA	NA
HDL-C	Metabolic	High-density-lipoprotein cholesterol	51	2	12	rs10773004	123788758	122624257	124653566	A	G	0.283	0.04851	0.005156	5.012e-21	0.023	0.023	Yes	63	intronic	NA	NA
HDL-C	Metabolic	High-density-lipoprotein cholesterol	51	2	12	rs2030401	123751339	122624257	124653566	G	A	0.371	0.04612	0.00481	9.12e-22	0.018	0.018	Yes	63	intronic	NA	NA
HDL-C	Metabolic	High-density-lipoprotein cholesterol	51	2	12	rs7488490	123763533	122624257	124653566	A	G	0.287	0.04799	0.005136	9.333e-21	0.016	0.016	Yes	63	intergenic	NA	NA
HDL-C	Metabolic	High-density-lipoprotein cholesterol	51	2	12	rs10444449	123764271	122624257	124653566	G	A	0.287	0.04798	0.005136	9.333e-21	0.016	0.016	Yes	63	intergenic	NA	NA
HDL-C	Metabolic	High-density-lipoprotein cholesterol	51	2	12	rs73231950	123782039	122624257	124653566	G	A	0.419	0.04503	0.00471	1.175e-21	0.015	0.015	Yes	63	intronic	NA	NA
HDL-C	Metabolic	High-density-lipoprotein cholesterol	51	2	12	rs10846497	123761686	122624257	124653566	G	A	0.285	0.04747	0.005149	2.951e-20	0.005	0.005	Yes	63	intergenic	NA	NA
HDL-C	Metabolic	High-density-lipoprotein cholesterol	51	2	12	rs56116847	123835233	122624257	124653566	G	A	0.394	0.04475	0.004755	4.898e-21	0.005	0.005	Yes	63	intronic	NA	NA
HDL-C	Metabolic	High-density-lipoprotein cholesterol	51	2	12	rs1879379	123727443	122624257	124653566	G	A	0.302	0.0462	0.005058	6.607e-20	0.002	0.002	Yes	63	intronic	NA	NA
HDL-C	Metabolic	High-density-lipoprotein cholesterol	51	2	12	rs11057219	123750073	122624257	124653566	T	C	0.35	0.04669	0.004873	9.55e-22	0.001	0.001	Yes	63	intronic	NA	NA
HDL-C	Metabolic	High-density-lipoprotein cholesterol	51	2	12	rs4553407	123750748	122624257	124653566	G	C	0.35	0.04669	0.004873	9.55e-22	0.001	0.001	Yes	63	intronic	NA	NA
HDL-C	Metabolic	High-density-lipoprotein cholesterol	51	2	12	rs1109559	123757861	122624257	124653566	G	A	0.35	0.04667	0.004871	9.772e-22	0.001	0.001	Yes	63	upstream	NA	NA
HDL-C	Metabolic	High-density-lipoprotein cholesterol	51	2	12	rs185065940	123759571	122624257	124653566	G	T	0.276	0.04612	0.005195	6.918e-19	0.001	0.001	Yes	63	intergenic	NA	NA
HDL-C	Metabolic	High-density-lipoprotein cholesterol	51	2	12	rs11057238	123767971	122624257	124653566	C	A	0.344	0.04708	0.004892	6.166e-22	0.001	0.001	Yes	63	upstream	NA	NA
HDL-C	Metabolic	High-density-lipoprotein cholesterol	51	2	12	rs7974099	123771475	122624257	124653566	A	G	0.344	0.04709	0.004891	6.166e-22	0.001	0.001	Yes	63	intergenic	NA	NA
HDL-C	Metabolic	High-density-lipoprotein cholesterol	51	2	12	rs12582153	123782866	122624257	124653566	C	T	0.346	0.04693	0.004884	7.244e-22	0.001	0.001	Yes	63	intronic	NA	NA
HDL-C	Metabolic	High-density-lipoprotein cholesterol	51	2	12	rs11608305	123791165	122624257	124653566	C	G	0.346	0.04702	0.004884	6.166e-22	0.001	0.001	Yes	63	intronic	NA	NA
HDL-C	Metabolic	High-density-lipoprotein cholesterol	51	2	12	rs11057251	123791227	122624257	124653566	C	T	0.346	0.04702	0.004884	6.166e-22	0.001	0.001	Yes	63	intronic	NA	NA
HDL-C	Metabolic	High-density-lipoprotein cholesterol	51	2	12	rs2277343	123794450	122624257	124653566	A	T	0.346	0.04701	0.004884	6.31e-22	0.001	0.001	Yes	63	intronic	NA	NA
HDL-C	Metabolic	High-density-lipoprotein cholesterol	51	2	12	rs11057261	123797567	122624257	124653566	T	C	0.347	0.04689	0.004881	7.413e-22	0.001	0.001	Yes	63	intronic	NA	NA
HDL-C	Metabolic	High-density-lipoprotein cholesterol	51	2	12	rs61388686	123810873	122624257	124653566	G	A	0.336	0.04671	0.00492	2.188e-21	0.001	0.001	Yes	63	synonymous_variant	SBNO1	NA
HDL-C	Metabolic	High-density-lipoprotein cholesterol	51	2	12	rs28419092	123812629	122624257	124653566	G	C	0.336	0.04671	0.00492	2.188e-21	0.001	0.001	Yes	63	intronic	NA	NA
HDL-C	Metabolic	High-density-lipoprotein cholesterol	51	2	12	rs11611677	123817563	122624257	124653566	C	A	0.336	0.04654	0.00492	3.09e-21	0.001	0.001	Yes	63	intronic	NA	NA
HDL-C	Metabolic	High-density-lipoprotein cholesterol	51	2	12	rs11611680	123817576	122624257	124653566	C	G	0.336	0.04655	0.00492	3.02e-21	0.001	0.001	Yes	63	intronic	NA	NA
HDL-C	Metabolic	High-density-lipoprotein cholesterol	51	2	12	rs11057275	123819125	122624257	124653566	C	T	0.336	0.04654	0.00492	3.09e-21	0.001	0.001	Yes	63	intronic	NA	NA
HDL-C	Metabolic	High-density-lipoprotein cholesterol	51	2	12	rs11057276	123820397	122624257	124653566	T	C	0.336	0.04654	0.00492	3.09e-21	0.001	0.001	Yes	63	intronic	NA	NA
HDL-C	Metabolic	High-density-lipoprotein cholesterol	51	2	12	rs11608297	123826642	122624257	124653566	T	C	0.336	0.04654	0.00492	3.09e-21	0.001	0.001	Yes	63	intronic	NA	NA
HDL-C	Metabolic	High-density-lipoprotein cholesterol	51	2	12	rs56197170	123826774	122624257	124653566	G	A	0.336	0.04654	0.00492	3.09e-21	0.001	0.001	Yes	63	intronic	NA	NA
HDL-C	Metabolic	High-density-lipoprotein cholesterol	51	2	12	rs11057284	123830692	122624257	124653566	G	C	0.341	0.04626	0.004901	3.715e-21	0.001	0.001	Yes	63	intronic	NA	NA
HDL-C	Metabolic	High-density-lipoprotein cholesterol	51	2	12	rs35818434	123832912	122624257	124653566	T	C	0.341	0.04627	0.004901	3.715e-21	0.001	0.001	Yes	63	intronic	NA	NA
HDL-C	Metabolic	High-density-lipoprotein cholesterol	51	2	12	rs28631104	123846812	122624257	124653566	T	C	0.34	0.04632	0.004906	3.715e-21	0.001	0.001	Yes	63	intronic	NA	NA
HDL-C	Metabolic	High-density-lipoprotein cholesterol	51	2	12	rs28498205	123851874	122624257	124653566	C	T	0.342	0.04613	0.004899	4.677e-21	0.001	0.001	Yes	63	intergenic	NA	NA
HDL-C	Metabolic	High-density-lipoprotein cholesterol	51	2	12	rs78455769	123856443	122624257	124653566	G	A	0.331	0.04655	0.004939	4.266e-21	0.001	0.001	Yes	63	intergenic	NA	NA
HDL-C	Metabolic	High-density-lipoprotein cholesterol	51	2	12	rs60835840	123860939	122624257	124653566	T	C	0.295	0.04713	0.005092	2.138e-20	0.001	0.001	Yes	63	intergenic	NA	NA
HDL-C	Metabolic	High-density-lipoprotein cholesterol	51	2	12	rs28450974	123861420	122624257	124653566	G	A	0.295	0.04715	0.005095	2.138e-20	0.001	0.001	Yes	63	intergenic	NA	NA
HDL-C	Metabolic	High-density-lipoprotein cholesterol	51	2	12	rs28533432	123873242	122624257	124653566	C	T	0.283	0.04738	0.005156	3.981e-20	0.001	0.001	Yes	63	intronic	NA	NA
HDL-C	Metabolic	High-density-lipoprotein cholesterol	51	2	12	rs61953412	123762572	122624257	124653566	C	G	0.346	0.04686	0.004884	8.318e-22	0	0	Yes	63	intergenic	NA	NA
HDL-C	Metabolic	High-density-lipoprotein cholesterol	51	2	12	rs28825193	123878262	122624257	124653566	T	C	0.295	0.04703	0.005094	2.692e-20	0	0	Yes	63	intronic	NA	NA
HDL-C	Metabolic	High-density-lipoprotein cholesterol	51	2	12	rs28410096	123880862	122624257	124653566	T	C	0.277	0.04729	0.005194	8.71e-20	0	0	Yes	63	intronic	NA	NA
HDL-C	Metabolic	High-density-lipoprotein cholesterol	51	3	12	rs507478	123181561	122624257	124653566	C	A	0.352	0.0279	0.004864	9.772e-09	0.295	0.295	Yes	51	ncRNA_intronic	NA	NA
HDL-C	Metabolic	High-density-lipoprotein cholesterol	51	3	12	rs507525	123181581	122624257	124653566	C	T	0.361	0.02729	0.004837	1.66e-08	0.169	0.169	Yes	51	ncRNA_intronic	NA	NA
HDL-C	Metabolic	High-density-lipoprotein cholesterol	51	3	12	rs506812	123181553	122624257	124653566	G	A	0.352	0.02762	0.004865	1.349e-08	0.138	0.138	Yes	51	ncRNA_intronic	NA	NA
HDL-C	Metabolic	High-density-lipoprotein cholesterol	51	3	12	rs150362789	123199392	122624257	124653566	A	C	0.353	0.02705	0.004862	2.63e-08	0.06	0.06	Yes	51	ncRNA_exonic	NA	NA
HDL-C	Metabolic	High-density-lipoprotein cholesterol	51	3	12	rs2936772	123199394	122624257	124653566	T	C	0.353	0.02705	0.004862	2.63e-08	0.06	0.06	Yes	51	ncRNA_exonic	NA	NA
HDL-C	Metabolic	High-density-lipoprotein cholesterol	51	3	12	rs1798218	123183091	122624257	124653566	A	G	0.36	0.02819	0.004842	5.888e-09	0.038	0.038	Yes	51	ncRNA_intronic	NA	NA
HDL-C	Metabolic	High-density-lipoprotein cholesterol	51	3	12	rs6489203	123165081	122624257	124653566	A	G	0.38	0.02719	0.004786	1.349e-08	0.013	0.013	Yes	51	intronic	NA	NA
HDL-C	Metabolic	High-density-lipoprotein cholesterol	51	3	12	rs582856	123186458	122624257	124653566	C	T	0.392	0.02829	0.00476	2.754e-09	0.013	0.013	Yes	51	ncRNA_intronic	NA	NA
HDL-C	Metabolic	High-density-lipoprotein cholesterol	51	3	12	rs582452	123186539	122624257	124653566	G	A	0.393	0.02827	0.004758	2.818e-09	0.013	0.013	Yes	51	ncRNA_intronic	NA	NA
HDL-C	Metabolic	High-density-lipoprotein cholesterol	51	3	12	rs545234	123188076	122624257	124653566	T	G	0.392	0.02826	0.004759	2.884e-09	0.013	0.013	Yes	51	ncRNA_intronic	NA	NA
HDL-C	Metabolic	High-density-lipoprotein cholesterol	51	3	12	rs662889	123188079	122624257	124653566	A	G	0.392	0.02826	0.004759	2.884e-09	0.013	0.013	Yes	51	ncRNA_intronic	NA	NA
HDL-C	Metabolic	High-density-lipoprotein cholesterol	51	3	12	rs56959712	123188475	122624257	124653566	T	G	0.395	0.02827	0.004754	2.754e-09	0.011	0.011	Yes	51	ncRNA_intronic	NA	NA
HDL-C	Metabolic	High-density-lipoprotein cholesterol	51	3	12	rs141692643	123197699	122624257	124653566	C	T	0.395	0.02825	0.004753	2.818e-09	0.01	0.01	Yes	51	ncRNA_intronic	NA	NA
HDL-C	Metabolic	High-density-lipoprotein cholesterol	51	3	12	rs2262194	123198921	122624257	124653566	G	T	0.395	0.02825	0.004753	2.818e-09	0.01	0.01	Yes	51	ncRNA_intronic	NA	NA
HDL-C	Metabolic	High-density-lipoprotein cholesterol	51	3	12	rs537527	123202486	122624257	124653566	T	C	0.395	0.02825	0.004753	2.754e-09	0.01	0.01	Yes	51	intronic	NA	NA
HDL-C	Metabolic	High-density-lipoprotein cholesterol	51	3	12	rs1696345	123183060	122624257	124653566	G	T	0.381	0.02826	0.004785	3.467e-09	0.009	0.009	Yes	51	ncRNA_intronic	NA	NA
HDL-C	Metabolic	High-density-lipoprotein cholesterol	51	3	12	rs492699	123186381	122624257	124653566	C	T	0.396	0.02837	0.00475	2.344e-09	0.009	0.009	Yes	51	ncRNA_intronic	NA	NA
HDL-C	Metabolic	High-density-lipoprotein cholesterol	51	3	12	rs2454721	123201925	122624257	124653566	T	G	0.395	0.02824	0.004753	2.818e-09	0.009	0.009	Yes	51	intronic	NA	NA
HDL-C	Metabolic	High-density-lipoprotein cholesterol	51	3	12	rs35683065	123164062	122624257	124653566	C	G	0.383	0.02706	0.00478	1.514e-08	0.008	0.008	Yes	51	intronic	NA	NA
HDL-C	Metabolic	High-density-lipoprotein cholesterol	51	3	12	rs1696344	123183059	122624257	124653566	T	C	0.387	0.02756	0.004771	7.586e-09	0.008	0.008	Yes	51	ncRNA_intronic	NA	NA
HDL-C	Metabolic	High-density-lipoprotein cholesterol	51	3	12	rs526276	123192454	122624257	124653566	T	C	0.393	0.02796	0.004757	4.169e-09	0.008	0.008	Yes	51	ncRNA_intronic	NA	NA
HDL-C	Metabolic	High-density-lipoprotein cholesterol	51	3	12	rs488635	123203258	122624257	124653566	G	T	0.396	0.0282	0.004752	2.951e-09	0.008	0.008	Yes	51	intronic	NA	NA
HDL-C	Metabolic	High-density-lipoprotein cholesterol	51	3	12	rs28639492	123201726	122624257	124653566	C	T	0.397	0.02808	0.004749	3.388e-09	0.007	0.007	Yes	51	intronic	NA	NA
HDL-C	Metabolic	High-density-lipoprotein cholesterol	51	3	12	rs4759404	123162656	122624257	124653566	T	C	0.378	0.02675	0.004792	2.344e-08	0.004	0.004	Yes	51	intronic	NA	NA
HDL-C	Metabolic	High-density-lipoprotein cholesterol	51	3	12	rs4759364	123162786	122624257	124653566	T	C	0.376	0.02681	0.004796	2.291e-08	0.004	0.004	Yes	51	intronic	NA	NA
HDL-C	Metabolic	High-density-lipoprotein cholesterol	51	3	12	rs7969523	123168636	122624257	124653566	G	T	0.382	0.02733	0.004783	1.096e-08	0.004	0.004	Yes	51	intronic	NA	NA
HDL-C	Metabolic	High-density-lipoprotein cholesterol	51	3	12	rs11059384	123170301	122624257	124653566	A	C	0.382	0.02733	0.004783	1.096e-08	0.004	0.004	Yes	51	intronic	NA	NA
HDL-C	Metabolic	High-density-lipoprotein cholesterol	51	3	12	rs7296217	123166913	122624257	124653566	A	T	0.378	0.02723	0.004791	1.318e-08	0.003	0.003	Yes	51	intronic	NA	NA
HDL-C	Metabolic	High-density-lipoprotein cholesterol	51	3	12	rs630408	123172822	122624257	124653566	T	C	0.393	0.02738	0.004758	8.71e-09	0.002	0.002	Yes	51	ncRNA_intronic	NA	NA
HDL-C	Metabolic	High-density-lipoprotein cholesterol	51	3	12	rs562042	123173639	122624257	124653566	G	A	0.393	0.02738	0.004758	8.71e-09	0.002	0.002	Yes	51	ncRNA_intronic	NA	NA
HDL-C	Metabolic	High-density-lipoprotein cholesterol	51	3	12	rs601339	123174743	122624257	124653566	G	A	0.393	0.02738	0.004758	8.71e-09	0.002	0.002	Yes	51	ncRNA_intronic	NA	NA
HDL-C	Metabolic	High-density-lipoprotein cholesterol	51	3	12	rs589154	123175129	122624257	124653566	T	C	0.393	0.02738	0.004758	8.71e-09	0.002	0.002	Yes	51	ncRNA_intronic	NA	NA
HDL-C	Metabolic	High-density-lipoprotein cholesterol	51	3	12	rs585465	123175965	122624257	124653566	T	C	0.392	0.02738	0.004759	8.71e-09	0.002	0.002	Yes	51	ncRNA_intronic	NA	NA
HDL-C	Metabolic	High-density-lipoprotein cholesterol	51	3	12	rs568853	123177128	122624257	124653566	A	G	0.392	0.02739	0.004759	8.71e-09	0.002	0.002	Yes	51	ncRNA_intronic	NA	NA
HDL-C	Metabolic	High-density-lipoprotein cholesterol	51	3	12	rs491489	123178410	122624257	124653566	T	C	0.393	0.02749	0.004757	7.586e-09	0.002	0.002	Yes	51	ncRNA_intronic	NA	NA
HDL-C	Metabolic	High-density-lipoprotein cholesterol	51	3	12	rs632393	123178817	122624257	124653566	A	G	0.392	0.02741	0.004759	8.318e-09	0.002	0.002	Yes	51	ncRNA_intronic	NA	NA
HDL-C	Metabolic	High-density-lipoprotein cholesterol	51	3	12	rs2649991	123179461	122624257	124653566	G	A	0.392	0.02741	0.004759	8.318e-09	0.002	0.002	Yes	51	ncRNA_intronic	NA	NA
HDL-C	Metabolic	High-density-lipoprotein cholesterol	51	3	12	rs525215	123179771	122624257	124653566	A	G	0.392	0.02741	0.004759	8.318e-09	0.002	0.002	Yes	51	ncRNA_intronic	NA	NA
HDL-C	Metabolic	High-density-lipoprotein cholesterol	51	3	12	rs1798219	123180061	122624257	124653566	C	A	0.392	0.02739	0.004759	8.511e-09	0.002	0.002	Yes	51	ncRNA_intronic	NA	NA
HDL-C	Metabolic	High-density-lipoprotein cholesterol	51	3	12	rs645491	123181661	122624257	124653566	C	T	0.393	0.02739	0.004758	8.511e-09	0.002	0.002	Yes	51	ncRNA_intronic	NA	NA
HDL-C	Metabolic	High-density-lipoprotein cholesterol	51	3	12	rs509548	123181855	122624257	124653566	A	T	0.39	0.02754	0.004765	7.413e-09	0.002	0.002	Yes	51	ncRNA_intronic	NA	NA
HDL-C	Metabolic	High-density-lipoprotein cholesterol	51	3	12	rs7956284	123183017	122624257	124653566	A	G	0.391	0.02736	0.004762	9.12e-09	0.002	0.002	Yes	51	ncRNA_intronic	NA	NA
HDL-C	Metabolic	High-density-lipoprotein cholesterol	51	3	12	rs2454707	123188364	122624257	124653566	G	A	0.405	0.02741	0.004733	6.918e-09	0.002	0.002	Yes	51	ncRNA_intronic	NA	NA
HDL-C	Metabolic	High-density-lipoprotein cholesterol	51	3	12	rs113740515	123199410	122624257	124653566	A	G	0.37	0.02694	0.004813	2.188e-08	0.002	0.002	Yes	51	ncRNA_exonic	NA	NA
HDL-C	Metabolic	High-density-lipoprotein cholesterol	51	3	12	rs34699072	123203986	122624257	124653566	T	C	0.449	0.02839	0.004672	1.23e-09	0.002	0.002	Yes	51	intronic	NA	NA
HDL-C	Metabolic	High-density-lipoprotein cholesterol	51	3	12	rs3104614	123204297	122624257	124653566	T	C	0.451	0.02844	0.004669	1.122e-09	0.002	0.002	Yes	51	intronic	NA	NA
HDL-C	Metabolic	High-density-lipoprotein cholesterol	51	3	12	rs3104613	123204419	122624257	124653566	T	G	0.451	0.02843	0.004669	1.122e-09	0.002	0.002	Yes	51	intronic	NA	NA
HDL-C	Metabolic	High-density-lipoprotein cholesterol	51	3	12	rs580063	123206340	122624257	124653566	C	T	0.452	0.02844	0.004669	1.122e-09	0.002	0.002	Yes	51	intronic	NA	NA
HDL-C	Metabolic	High-density-lipoprotein cholesterol	51	3	12	rs2454702	123209159	122624257	124653566	T	C	0.451	0.02845	0.004669	1.096e-09	0.002	0.002	Yes	51	intronic	NA	NA
HDL-C	Metabolic	High-density-lipoprotein cholesterol	51	3	12	rs3922628	123209295	122624257	124653566	A	T	0.449	0.02837	0.004672	1.259e-09	0.002	0.002	Yes	51	intronic	NA	NA
HDL-C	Metabolic	High-density-lipoprotein cholesterol	51	3	12	rs57829066	123194708	122624257	124653566	G	A	0.385	0.02713	0.004775	1.349e-08	0.001	0.001	Yes	51	ncRNA_intronic	NA	NA
HDL-C	Metabolic	High-density-lipoprotein cholesterol	52	1	12	rs35950463	125369124	124846160	125412008	A	G	0.231	0.05301	0.005516	7.244e-22	0.454	0.454	Yes	5	intergenic	NA	NA
HDL-C	Metabolic	High-density-lipoprotein cholesterol	52	1	12	rs12832859	125372916	124846160	125412008	T	C	0.229	0.05292	0.005534	1.148e-21	0.304	0.304	Yes	5	intergenic	NA	NA
HDL-C	Metabolic	High-density-lipoprotein cholesterol	52	1	12	rs111929233	125378409	124846160	125412008	C	A	0.23	0.05224	0.005522	3.09e-21	0.144	0.144	Yes	5	intergenic	NA	NA
HDL-C	Metabolic	High-density-lipoprotein cholesterol	52	1	12	rs67053123	125353810	124846160	125412008	A	T	0.222	0.05358	0.005593	9.772e-22	0.071	0.071	Yes	5	intergenic	NA	NA
HDL-C	Metabolic	High-density-lipoprotein cholesterol	52	1	12	rs7298751	125380232	124846160	125412008	G	A	0.267	0.04844	0.005255	3.02e-20	0.027	0.027	Yes	5	intergenic	NA	NA
HDL-C	Metabolic	High-density-lipoprotein cholesterol	52	2	12	rs10773112	125338529	124846160	125412008	C	T	0.386	-0.04159	0.004772	2.884e-18	1	1	Yes	1	intronic	NA	NA
HDL-C	Metabolic	High-density-lipoprotein cholesterol	52	3	12	rs3741521	125264293	124846160	125412008	A	G	0.345	-0.05064	0.004889	3.89e-25	0.667	0.667	Yes	2	intronic	NA	NA
HDL-C	Metabolic	High-density-lipoprotein cholesterol	52	3	12	rs921919	125265201	124846160	125412008	A	G	0.34	-0.05053	0.004906	6.918e-25	0.332	0.332	Yes	2	intronic	NA	NA
HDL-C	Metabolic	High-density-lipoprotein cholesterol	53	NA	13	NA	NA	113791359	113891359	NA	NA	NA	0.0259286	0.00463456	2.18776e-08	NA	NA	No	NA	NA	NA	NA
HDL-C	Metabolic	High-density-lipoprotein cholesterol	54	1	14	rs8013290	35687791	35566461	35793657	G	A	0.277	0.0289	0.005195	2.63e-08	0.088	0.088	Yes	88	intronic	NA	NA
HDL-C	Metabolic	High-density-lipoprotein cholesterol	54	1	14	rs7153693	35684792	35566461	35793657	A	T	0.27	0.02903	0.005231	2.884e-08	0.081	0.081	Yes	88	intronic	NA	NA
HDL-C	Metabolic	High-density-lipoprotein cholesterol	54	1	14	rs4981274	35685897	35566461	35793657	T	C	0.27	0.02902	0.005232	2.884e-08	0.079	0.079	Yes	88	intronic	NA	NA
HDL-C	Metabolic	High-density-lipoprotein cholesterol	54	1	14	rs8011465	35692226	35566461	35793657	T	G	0.274	0.0288	0.005211	3.236e-08	0.073	0.073	Yes	88	intronic	NA	NA
HDL-C	Metabolic	High-density-lipoprotein cholesterol	54	1	14	rs7157054	35785129	35566461	35793657	A	G	0.222	0.03054	0.005594	4.786e-08	0.047	0.047	Yes	88	intronic	NA	NA
HDL-C	Metabolic	High-density-lipoprotein cholesterol	54	1	14	rs4981278	35707939	35566461	35793657	G	A	0.283	0.02798	0.005159	5.888e-08	0.045	0.045	Yes	88	intronic	NA	NA
HDL-C	Metabolic	High-density-lipoprotein cholesterol	54	1	14	rs4981279	35708079	35566461	35793657	G	C	0.28	0.02807	0.005177	5.888e-08	0.044	0.044	Yes	88	intronic	NA	NA
HDL-C	Metabolic	High-density-lipoprotein cholesterol	54	1	14	rs12147110	35704555	35566461	35793657	G	A	0.281	0.028	0.005168	6.026e-08	0.043	0.043	Yes	88	intronic	NA	NA
HDL-C	Metabolic	High-density-lipoprotein cholesterol	54	1	14	rs727096	35711904	35566461	35793657	A	G	0.291	0.0277	0.005114	6.166e-08	0.042	0.042	Yes	88	intronic	NA	NA
HDL-C	Metabolic	High-density-lipoprotein cholesterol	54	1	14	rs12589317	35683426	35566461	35793657	A	G	0.273	0.02816	0.005215	6.607e-08	0.038	0.038	Yes	88	intronic	NA	NA
HDL-C	Metabolic	High-density-lipoprotein cholesterol	54	1	14	rs4981281	35714820	35566461	35793657	G	C	0.289	0.02765	0.005126	6.918e-08	0.038	0.038	Yes	88	intronic	NA	NA
HDL-C	Metabolic	High-density-lipoprotein cholesterol	54	1	14	rs4982247	35687056	35566461	35793657	C	G	0.272	0.02815	0.005224	7.079e-08	0.037	0.037	Yes	88	intronic	NA	NA
HDL-C	Metabolic	High-density-lipoprotein cholesterol	54	1	14	rs8017268	35718113	35566461	35793657	C	T	0.289	0.02761	0.005127	7.244e-08	0.036	0.036	Yes	88	intronic	NA	NA
HDL-C	Metabolic	High-density-lipoprotein cholesterol	54	1	14	rs1074269	35677613	35566461	35793657	A	G	0.269	0.02819	0.00524	7.413e-08	0.035	0.035	Yes	88	intronic	NA	NA
HDL-C	Metabolic	High-density-lipoprotein cholesterol	54	1	14	rs4982249	35714759	35566461	35793657	G	A	0.292	0.02746	0.00511	7.762e-08	0.034	0.034	Yes	88	intronic	NA	NA
HDL-C	Metabolic	High-density-lipoprotein cholesterol	54	1	14	rs7159390	35715411	35566461	35793657	G	A	0.292	0.02746	0.00511	7.762e-08	0.034	0.034	Yes	88	intronic	NA	NA
HDL-C	Metabolic	High-density-lipoprotein cholesterol	54	1	14	rs6571704	35680271	35566461	35793657	G	A	0.273	0.02797	0.005216	8.128e-08	0.033	0.033	Yes	88	intronic	NA	NA
HDL-C	Metabolic	High-density-lipoprotein cholesterol	54	1	14	rs12586550	35686535	35566461	35793657	C	A	0.276	0.02784	0.005199	8.511e-08	0.032	0.032	Yes	88	intronic	NA	NA
HDL-C	Metabolic	High-density-lipoprotein cholesterol	54	1	14	rs1040840	35793657	35566461	35793657	G	A	0.221	0.02925	0.005603	1.778e-07	0.016	0.016	Yes	88	intergenic	NA	NA
HDL-C	Metabolic	High-density-lipoprotein cholesterol	54	1	14	rs8003136	35675911	35566461	35793657	G	A	0.23	0.02658	0.00552	1.479e-06	0.006	0.006	Yes	88	intronic	NA	NA
HDL-C	Metabolic	High-density-lipoprotein cholesterol	54	1	14	rs10134834	35680669	35566461	35793657	C	A	0.225	0.02659	0.005568	1.778e-06	0.005	0.005	Yes	88	intronic	NA	NA
HDL-C	Metabolic	High-density-lipoprotein cholesterol	54	1	14	rs7157736	35681450	35566461	35793657	T	C	0.225	0.02649	0.005567	1.95e-06	0.005	0.005	Yes	88	intronic	NA	NA
HDL-C	Metabolic	High-density-lipoprotein cholesterol	54	1	14	rs8181982	35702857	35566461	35793657	A	G	0.233	0.02609	0.005499	2.089e-06	0.005	0.005	Yes	88	intronic	NA	NA
HDL-C	Metabolic	High-density-lipoprotein cholesterol	54	1	14	rs8004740	35691535	35566461	35793657	A	G	0.23	0.026	0.005521	2.512e-06	0.004	0.004	Yes	88	intronic	NA	NA
HDL-C	Metabolic	High-density-lipoprotein cholesterol	54	1	14	rs28525079	35730703	35566461	35793657	A	G	0.234	0.02565	0.005491	2.951e-06	0.004	0.004	Yes	88	intronic	NA	NA
HDL-C	Metabolic	High-density-lipoprotein cholesterol	54	1	14	rs12878391	35772578	35566461	35793657	G	A	0.169	0.02908	0.006205	2.754e-06	0.004	0.004	Yes	88	intronic	NA	NA
HDL-C	Metabolic	High-density-lipoprotein cholesterol	54	1	14	rs4981273	35666461	35566461	35793657	C	G	0.225	0.0258	0.005561	3.467e-06	0.003	0.003	Yes	88	intronic	NA	NA
HDL-C	Metabolic	High-density-lipoprotein cholesterol	54	1	14	rs2415276	35678414	35566461	35793657	G	A	0.226	0.0256	0.005558	4.074e-06	0.003	0.003	Yes	88	intronic	NA	NA
HDL-C	Metabolic	High-density-lipoprotein cholesterol	54	1	14	rs2415277	35678420	35566461	35793657	A	T	0.226	0.0256	0.005558	4.074e-06	0.003	0.003	Yes	88	intronic	NA	NA
HDL-C	Metabolic	High-density-lipoprotein cholesterol	54	1	14	rs8005078	35679479	35566461	35793657	G	A	0.226	0.02561	0.005556	4.074e-06	0.003	0.003	Yes	88	intronic	NA	NA
HDL-C	Metabolic	High-density-lipoprotein cholesterol	54	1	14	rs7143346	35700562	35566461	35793657	C	T	0.212	0.02619	0.005682	4.074e-06	0.003	0.003	Yes	88	intronic	NA	NA
HDL-C	Metabolic	High-density-lipoprotein cholesterol	54	1	14	rs1884716	35712720	35566461	35793657	T	C	0.243	0.02522	0.005419	3.236e-06	0.003	0.003	Yes	88	intronic	NA	NA
HDL-C	Metabolic	High-density-lipoprotein cholesterol	54	1	14	rs8015175	35714499	35566461	35793657	A	G	0.238	0.02524	0.005452	3.715e-06	0.003	0.003	Yes	88	intronic	NA	NA
HDL-C	Metabolic	High-density-lipoprotein cholesterol	54	1	14	rs7157492	35727589	35566461	35793657	G	A	0.234	0.02557	0.005485	3.09e-06	0.003	0.003	Yes	88	intronic	NA	NA
HDL-C	Metabolic	High-density-lipoprotein cholesterol	54	1	14	rs2415279	35734094	35566461	35793657	G	C	0.233	0.02547	0.0055	3.631e-06	0.003	0.003	Yes	88	intronic	NA	NA
HDL-C	Metabolic	High-density-lipoprotein cholesterol	54	1	14	rs2415286	35768608	35566461	35793657	G	A	0.244	0.02512	0.005412	3.467e-06	0.003	0.003	Yes	88	intronic	NA	NA
HDL-C	Metabolic	High-density-lipoprotein cholesterol	54	1	14	rs17512585	35789682	35566461	35793657	T	C	0.167	0.02899	0.006236	3.311e-06	0.003	0.003	Yes	88	intergenic	NA	NA
HDL-C	Metabolic	High-density-lipoprotein cholesterol	54	1	14	rs2415275	35668951	35566461	35793657	G	A	0.349	0.02274	0.004874	3.09e-06	0.002	0.002	Yes	88	intronic	NA	NA
HDL-C	Metabolic	High-density-lipoprotein cholesterol	54	1	14	rs12433113	35670708	35566461	35793657	C	T	0.228	0.02519	0.005538	5.37e-06	0.002	0.002	Yes	88	intronic	NA	NA
HDL-C	Metabolic	High-density-lipoprotein cholesterol	54	1	14	rs11156876	35694351	35566461	35793657	G	A	0.232	0.02495	0.005508	5.888e-06	0.002	0.002	Yes	88	intronic	NA	NA
HDL-C	Metabolic	High-density-lipoprotein cholesterol	54	1	14	rs8008319	35695181	35566461	35793657	T	A	0.232	0.02498	0.005508	5.754e-06	0.002	0.002	Yes	88	intronic	NA	NA
HDL-C	Metabolic	High-density-lipoprotein cholesterol	54	1	14	rs4530028	35695948	35566461	35793657	C	T	0.232	0.025	0.005508	5.623e-06	0.002	0.002	Yes	88	intronic	NA	NA
HDL-C	Metabolic	High-density-lipoprotein cholesterol	54	1	14	rs2899831	35703521	35566461	35793657	G	A	0.234	0.02508	0.005487	4.898e-06	0.002	0.002	Yes	88	intronic	NA	NA
HDL-C	Metabolic	High-density-lipoprotein cholesterol	54	1	14	rs7158402	35706581	35566461	35793657	C	G	0.234	0.02505	0.005488	5.012e-06	0.002	0.002	Yes	88	intronic	NA	NA
HDL-C	Metabolic	High-density-lipoprotein cholesterol	54	1	14	rs57856432	35719708	35566461	35793657	G	T	0.365	0.02246	0.004826	3.236e-06	0.002	0.002	Yes	88	intronic	NA	NA
HDL-C	Metabolic	High-density-lipoprotein cholesterol	54	1	14	rs60049741	35719842	35566461	35793657	G	A	0.365	0.02247	0.004826	3.236e-06	0.002	0.002	Yes	88	intronic	NA	NA
HDL-C	Metabolic	High-density-lipoprotein cholesterol	54	1	14	rs3742370	35745642	35566461	35793657	T	C	0.234	0.02486	0.005484	5.754e-06	0.002	0.002	Yes	88	intronic	NA	NA
HDL-C	Metabolic	High-density-lipoprotein cholesterol	54	1	14	rs6571710	35765816	35566461	35793657	T	C	0.236	0.02475	0.005473	6.166e-06	0.002	0.002	Yes	88	intronic	NA	NA
HDL-C	Metabolic	High-density-lipoprotein cholesterol	54	1	14	rs11621075	35776027	35566461	35793657	G	A	0.16	0.02898	0.006335	4.786e-06	0.002	0.002	Yes	88	intronic	NA	NA
HDL-C	Metabolic	High-density-lipoprotein cholesterol	54	1	14	rs10141085	35594442	35566461	35793657	G	A	0.205	0.0249	0.005759	1.549e-05	0.001	0.001	Yes	88	intronic	NA	NA
HDL-C	Metabolic	High-density-lipoprotein cholesterol	54	1	14	rs12881955	35598174	35566461	35793657	T	C	0.205	0.02492	0.00576	1.514e-05	0.001	0.001	Yes	88	intronic	NA	NA
HDL-C	Metabolic	High-density-lipoprotein cholesterol	54	1	14	rs10437989	35603166	35566461	35793657	A	G	0.188	0.02652	0.005952	8.318e-06	0.001	0.001	Yes	88	intronic	NA	NA
HDL-C	Metabolic	High-density-lipoprotein cholesterol	54	1	14	rs10146562	35622480	35566461	35793657	T	C	0.22	0.0242	0.005606	1.585e-05	0.001	0.001	Yes	88	intronic	NA	NA
HDL-C	Metabolic	High-density-lipoprotein cholesterol	54	1	14	rs6571696	35630175	35566461	35793657	A	G	0.331	0.02228	0.004938	6.457e-06	0.001	0.001	Yes	88	intronic	NA	NA
HDL-C	Metabolic	High-density-lipoprotein cholesterol	54	1	14	rs2415263	35630319	35566461	35793657	C	A	0.331	0.02192	0.004938	9.12e-06	0.001	0.001	Yes	88	intronic	NA	NA
HDL-C	Metabolic	High-density-lipoprotein cholesterol	54	1	14	rs2415264	35630377	35566461	35793657	C	G	0.333	0.02236	0.004931	5.754e-06	0.001	0.001	Yes	88	intronic	NA	NA
HDL-C	Metabolic	High-density-lipoprotein cholesterol	54	1	14	rs2415265	35630388	35566461	35793657	A	G	0.333	0.02236	0.004931	5.754e-06	0.001	0.001	Yes	88	intronic	NA	NA
HDL-C	Metabolic	High-density-lipoprotein cholesterol	54	1	14	rs2415267	35630544	35566461	35793657	G	A	0.331	0.02196	0.004938	8.71e-06	0.001	0.001	Yes	88	intronic	NA	NA
HDL-C	Metabolic	High-density-lipoprotein cholesterol	54	1	14	rs10146115	35631184	35566461	35793657	C	G	0.333	0.02225	0.004931	6.457e-06	0.001	0.001	Yes	88	intronic	NA	NA
HDL-C	Metabolic	High-density-lipoprotein cholesterol	54	1	14	rs10146445	35631553	35566461	35793657	C	T	0.333	0.0222	0.004931	6.761e-06	0.001	0.001	Yes	88	intronic	NA	NA
HDL-C	Metabolic	High-density-lipoprotein cholesterol	54	1	14	rs10138912	35632464	35566461	35793657	T	C	0.209	0.02518	0.005717	1.047e-05	0.001	0.001	Yes	88	intronic	NA	NA
HDL-C	Metabolic	High-density-lipoprotein cholesterol	54	1	14	rs10149918	35632487	35566461	35793657	G	T	0.33	0.0219	0.004943	9.333e-06	0.001	0.001	Yes	88	intronic	NA	NA
HDL-C	Metabolic	High-density-lipoprotein cholesterol	54	1	14	rs10130047	35633580	35566461	35793657	C	A	0.331	0.02227	0.004938	6.457e-06	0.001	0.001	Yes	88	intronic	NA	NA
HDL-C	Metabolic	High-density-lipoprotein cholesterol	54	1	14	rs8016868	35635339	35566461	35793657	T	C	0.21	0.02474	0.005702	1.445e-05	0.001	0.001	Yes	88	intronic	NA	NA
HDL-C	Metabolic	High-density-lipoprotein cholesterol	54	1	14	rs10136614	35635724	35566461	35793657	A	C	0.327	0.02208	0.004954	8.318e-06	0.001	0.001	Yes	88	intronic	NA	NA
HDL-C	Metabolic	High-density-lipoprotein cholesterol	54	1	14	rs28723612	35636611	35566461	35793657	A	C	0.327	0.02204	0.004955	8.71e-06	0.001	0.001	Yes	88	intronic	NA	NA
HDL-C	Metabolic	High-density-lipoprotein cholesterol	54	1	14	rs28750252	35636682	35566461	35793657	A	T	0.327	0.02204	0.004955	8.71e-06	0.001	0.001	Yes	88	intronic	NA	NA
HDL-C	Metabolic	High-density-lipoprotein cholesterol	54	1	14	rs10143314	35637904	35566461	35793657	A	T	0.331	0.02197	0.004936	8.511e-06	0.001	0.001	Yes	88	intronic	NA	NA
HDL-C	Metabolic	High-density-lipoprotein cholesterol	54	1	14	rs2415268	35638753	35566461	35793657	C	T	0.333	0.02199	0.004931	8.128e-06	0.001	0.001	Yes	88	intronic	NA	NA
HDL-C	Metabolic	High-density-lipoprotein cholesterol	54	1	14	rs6571698	35647216	35566461	35793657	T	G	0.208	0.02414	0.005722	2.455e-05	0.001	0.001	Yes	88	intronic	NA	NA
HDL-C	Metabolic	High-density-lipoprotein cholesterol	54	1	14	rs6571699	35647392	35566461	35793657	A	G	0.208	0.02414	0.005722	2.455e-05	0.001	0.001	Yes	88	intronic	NA	NA
HDL-C	Metabolic	High-density-lipoprotein cholesterol	54	1	14	rs6571701	35648101	35566461	35793657	C	T	0.208	0.0241	0.005722	2.512e-05	0.001	0.001	Yes	88	intronic	NA	NA
HDL-C	Metabolic	High-density-lipoprotein cholesterol	54	1	14	rs8004288	35679288	35566461	35793657	A	G	0.345	0.02253	0.004886	3.981e-06	0.001	0.001	Yes	88	intronic	NA	NA
HDL-C	Metabolic	High-density-lipoprotein cholesterol	54	1	14	rs10151121	35685519	35566461	35793657	G	T	0.224	0.02435	0.005573	1.259e-05	0.001	0.001	Yes	88	intronic	NA	NA
HDL-C	Metabolic	High-density-lipoprotein cholesterol	54	1	14	rs12586302	35691074	35566461	35793657	G	C	0.351	0.02215	0.004867	5.37e-06	0.001	0.001	Yes	88	intronic	NA	NA
HDL-C	Metabolic	High-density-lipoprotein cholesterol	54	1	14	rs4982250	35716132	35566461	35793657	C	T	0.367	0.02153	0.004822	7.943e-06	0.001	0.001	Yes	88	intronic	NA	NA
HDL-C	Metabolic	High-density-lipoprotein cholesterol	54	1	14	rs72666607	35770806	35566461	35793657	G	C	0.378	0.02197	0.004793	4.571e-06	0.001	0.001	Yes	88	intronic	NA	NA
HDL-C	Metabolic	High-density-lipoprotein cholesterol	54	1	14	rs78139839	35789347	35566461	35793657	C	T	0.375	0.02121	0.004799	1e-05	0.001	0.001	Yes	88	intergenic	NA	NA
HDL-C	Metabolic	High-density-lipoprotein cholesterol	54	1	14	rs8015470	35635209	35566461	35793657	C	T	0.329	0.02158	0.004944	1.259e-05	0	0	Yes	88	intronic	NA	NA
HDL-C	Metabolic	High-density-lipoprotein cholesterol	54	1	14	rs8016860	35635320	35566461	35793657	T	C	0.329	0.02158	0.004944	1.259e-05	0	0	Yes	88	intronic	NA	NA
HDL-C	Metabolic	High-density-lipoprotein cholesterol	54	1	14	rs58764649	35643883	35566461	35793657	C	T	0.32	0.02167	0.00498	1.349e-05	0	0	Yes	88	intronic	NA	NA
HDL-C	Metabolic	High-density-lipoprotein cholesterol	54	1	14	rs9671922	35647010	35566461	35793657	T	C	0.33	0.02157	0.004941	1.259e-05	0	0	Yes	88	intronic	NA	NA
HDL-C	Metabolic	High-density-lipoprotein cholesterol	54	1	14	rs7401469	35647268	35566461	35793657	T	A	0.331	0.02153	0.004939	1.318e-05	0	0	Yes	88	intronic	NA	NA
HDL-C	Metabolic	High-density-lipoprotein cholesterol	54	1	14	rs6571702	35650558	35566461	35793657	C	A	0.341	0.02128	0.004902	1.413e-05	0	0	Yes	88	intronic	NA	NA
HDL-C	Metabolic	High-density-lipoprotein cholesterol	54	1	14	rs2415274	35651467	35566461	35793657	A	G	0.34	0.02131	0.004904	1.38e-05	0	0	Yes	88	intronic	NA	NA
HDL-C	Metabolic	High-density-lipoprotein cholesterol	54	1	14	rs4488360	35656211	35566461	35793657	G	C	0.341	0.02128	0.004901	1.413e-05	0	0	Yes	88	intronic	NA	NA
HDL-C	Metabolic	High-density-lipoprotein cholesterol	54	1	14	rs10129963	35663681	35566461	35793657	A	T	0.226	0.02321	0.005553	2.951e-05	0	0	Yes	88	intronic	NA	NA
HDL-C	Metabolic	High-density-lipoprotein cholesterol	54	1	14	rs9919891	35664617	35566461	35793657	A	G	0.337	0.02128	0.004915	1.479e-05	0	0	Yes	88	intronic	NA	NA
HDL-C	Metabolic	High-density-lipoprotein cholesterol	55	1	14	rs79823890	52511969	52354378	52516601	T	G	0.115	0.04871	0.007297	2.455e-11	0.639	0.639	Yes	44	intronic	NA	NA
HDL-C	Metabolic	High-density-lipoprotein cholesterol	55	1	14	rs75766425	52511911	52354378	52516601	C	G	0.118	0.04644	0.007208	1.175e-10	0.145	0.145	Yes	44	intronic	NA	NA
HDL-C	Metabolic	High-density-lipoprotein cholesterol	55	1	14	rs2516592	52503545	52354378	52516601	T	C	0.158	0.03876	0.006379	1.23e-09	0.012	0.012	Yes	44	intronic	NA	NA
HDL-C	Metabolic	High-density-lipoprotein cholesterol	55	1	14	rs2645750	52502792	52354378	52516601	C	A	0.152	0.03911	0.006475	1.549e-09	0.01	0.01	Yes	44	intronic	NA	NA
HDL-C	Metabolic	High-density-lipoprotein cholesterol	55	1	14	rs2645749	52502795	52354378	52516601	C	A	0.152	0.03911	0.006475	1.549e-09	0.01	0.01	Yes	44	intronic	NA	NA
HDL-C	Metabolic	High-density-lipoprotein cholesterol	55	1	14	rs2749876	52504397	52354378	52516601	T	G	0.158	0.03817	0.006367	2.042e-09	0.008	0.008	Yes	44	intronic	NA	NA
HDL-C	Metabolic	High-density-lipoprotein cholesterol	55	1	14	rs904061	52504624	52354378	52516601	T	C	0.158	0.03811	0.006365	2.138e-09	0.008	0.008	Yes	44	intronic	NA	NA
HDL-C	Metabolic	High-density-lipoprotein cholesterol	55	1	14	rs753051	52505360	52354378	52516601	A	G	0.158	0.03812	0.006365	2.138e-09	0.008	0.008	Yes	44	intronic	NA	NA
HDL-C	Metabolic	High-density-lipoprotein cholesterol	55	1	14	rs753050	52505375	52354378	52516601	A	G	0.158	0.03821	0.006364	1.905e-09	0.008	0.008	Yes	44	intronic	NA	NA
HDL-C	Metabolic	High-density-lipoprotein cholesterol	55	1	14	rs2029976	52505811	52354378	52516601	C	T	0.158	0.03813	0.006367	2.089e-09	0.008	0.008	Yes	44	intronic	NA	NA
HDL-C	Metabolic	High-density-lipoprotein cholesterol	55	1	14	rs10139288	52506486	52354378	52516601	T	C	0.158	0.03813	0.006367	2.089e-09	0.008	0.008	Yes	44	intronic	NA	NA
HDL-C	Metabolic	High-density-lipoprotein cholesterol	55	1	14	rs3818187	52509788	52354378	52516601	G	A	0.155	0.03847	0.006427	2.138e-09	0.008	0.008	Yes	44	intronic	NA	NA
HDL-C	Metabolic	High-density-lipoprotein cholesterol	55	1	14	rs61971548	52476539	52354378	52516601	T	G	0.148	0.03915	0.006534	2.089e-09	0.007	0.007	Yes	44	intronic	NA	NA
HDL-C	Metabolic	High-density-lipoprotein cholesterol	55	1	14	rs61971549	52478541	52354378	52516601	G	A	0.155	0.0384	0.006412	2.089e-09	0.007	0.007	Yes	44	intronic	NA	NA
HDL-C	Metabolic	High-density-lipoprotein cholesterol	55	1	14	rs2029975	52506070	52354378	52516601	C	T	0.158	0.03813	0.006372	2.188e-09	0.007	0.007	Yes	44	intronic	NA	NA
HDL-C	Metabolic	High-density-lipoprotein cholesterol	55	1	14	rs1982963	52509101	52354378	52516601	G	A	0.155	0.03832	0.006415	2.291e-09	0.007	0.007	Yes	44	intronic	NA	NA
HDL-C	Metabolic	High-density-lipoprotein cholesterol	55	1	14	rs61971550	52478669	52354378	52516601	G	T	0.149	0.03894	0.006527	2.399e-09	0.006	0.006	Yes	44	intronic	NA	NA
HDL-C	Metabolic	High-density-lipoprotein cholesterol	55	1	14	rs4898729	52509483	52354378	52516601	T	C	0.158	0.03786	0.006372	2.818e-09	0.006	0.006	Yes	44	intronic	NA	NA
HDL-C	Metabolic	High-density-lipoprotein cholesterol	55	1	14	rs4901186	52509484	52354378	52516601	G	A	0.158	0.03783	0.006369	2.818e-09	0.006	0.006	Yes	44	intronic	NA	NA
HDL-C	Metabolic	High-density-lipoprotein cholesterol	55	1	14	rs61973203	52510567	52354378	52516601	G	A	0.155	0.03825	0.006427	2.692e-09	0.006	0.006	Yes	44	intronic	NA	NA
HDL-C	Metabolic	High-density-lipoprotein cholesterol	55	1	14	rs61971551	52479975	52354378	52516601	G	C	0.152	0.0383	0.006477	3.311e-09	0.005	0.005	Yes	44	intronic	NA	NA
HDL-C	Metabolic	High-density-lipoprotein cholesterol	55	1	14	rs3742536	52507429	52354378	52516601	A	G	0.158	0.03772	0.006367	3.162e-09	0.005	0.005	Yes	44	missense_variant	NID2	Ser656Pro
HDL-C	Metabolic	High-density-lipoprotein cholesterol	55	1	14	rs560019909	52470519	52354378	52516601	A	T	0.127	0.041	0.006978	4.266e-09	0.004	0.004	Yes	44	intronic	NA	NA
HDL-C	Metabolic	High-density-lipoprotein cholesterol	55	1	14	rs545434094	52470532	52354378	52516601	A	T	0.127	0.041	0.006978	4.266e-09	0.004	0.004	Yes	44	intronic	NA	NA
HDL-C	Metabolic	High-density-lipoprotein cholesterol	55	1	14	rs2029984	52473729	52354378	52516601	G	A	0.153	0.03814	0.006458	3.548e-09	0.004	0.004	Yes	44	intronic	NA	NA
HDL-C	Metabolic	High-density-lipoprotein cholesterol	55	1	14	rs61971552	52481524	52354378	52516601	T	G	0.156	0.03765	0.006407	4.169e-09	0.004	0.004	Yes	44	intronic	NA	NA
HDL-C	Metabolic	High-density-lipoprotein cholesterol	55	1	14	rs71422049	52483455	52354378	52516601	G	A	0.157	0.03764	0.006392	3.89e-09	0.004	0.004	Yes	44	intronic	NA	NA
HDL-C	Metabolic	High-density-lipoprotein cholesterol	55	1	14	rs1566132	52511836	52354378	52516601	C	T	0.159	0.03719	0.006348	4.677e-09	0.004	0.004	Yes	44	intronic	NA	NA
HDL-C	Metabolic	High-density-lipoprotein cholesterol	55	1	14	rs2516589	52512610	52354378	52516601	A	G	0.159	0.03732	0.006351	4.169e-09	0.004	0.004	Yes	44	intronic	NA	NA
HDL-C	Metabolic	High-density-lipoprotein cholesterol	55	1	14	rs77091361	52486961	52354378	52516601	T	C	0.149	0.03825	0.006532	4.786e-09	0.003	0.003	Yes	44	intronic	NA	NA
HDL-C	Metabolic	High-density-lipoprotein cholesterol	55	1	14	rs2749880	52512869	52354378	52516601	G	A	0.162	0.03684	0.006311	5.37e-09	0.003	0.003	Yes	44	intronic	NA	NA
HDL-C	Metabolic	High-density-lipoprotein cholesterol	55	1	14	rs2645738	52513202	52354378	52516601	G	A	0.161	0.03684	0.006324	5.623e-09	0.003	0.003	Yes	44	intronic	NA	NA
HDL-C	Metabolic	High-density-lipoprotein cholesterol	55	1	14	rs1566131	52514684	52354378	52516601	G	A	0.16	0.03693	0.006346	5.888e-09	0.003	0.003	Yes	44	intronic	NA	NA
HDL-C	Metabolic	High-density-lipoprotein cholesterol	55	1	14	rs17124901	52488009	52354378	52516601	T	C	0.151	0.03709	0.006484	1.072e-08	0.002	0.002	Yes	44	intronic	NA	NA
HDL-C	Metabolic	High-density-lipoprotein cholesterol	55	1	14	rs2073626	52488385	52354378	52516601	G	A	0.151	0.0371	0.006484	1.047e-08	0.002	0.002	Yes	44	intronic	NA	NA
HDL-C	Metabolic	High-density-lipoprotein cholesterol	55	1	14	rs78670328	52490114	52354378	52516601	C	A	0.151	0.03719	0.006482	9.55e-09	0.002	0.002	Yes	44	intronic	NA	NA
HDL-C	Metabolic	High-density-lipoprotein cholesterol	55	1	14	rs8020559	52490690	52354378	52516601	G	T	0.151	0.03718	0.006481	9.55e-09	0.002	0.002	Yes	44	intronic	NA	NA
HDL-C	Metabolic	High-density-lipoprotein cholesterol	55	1	14	rs2516593	52503369	52354378	52516601	T	C	0.178	0.03422	0.006077	1.778e-08	0.002	0.002	Yes	44	intronic	NA	NA
HDL-C	Metabolic	High-density-lipoprotein cholesterol	55	1	14	rs2749875	52503396	52354378	52516601	G	A	0.178	0.03422	0.006077	1.778e-08	0.002	0.002	Yes	44	intronic	NA	NA
HDL-C	Metabolic	High-density-lipoprotein cholesterol	55	1	14	rs56877201	52459617	52354378	52516601	A	G	0.121	0.04025	0.007125	1.622e-08	0.001	0.001	Yes	44	intronic	NA	NA
HDL-C	Metabolic	High-density-lipoprotein cholesterol	55	1	14	rs8014455	52461699	52354378	52516601	C	T	0.127	0.03955	0.006985	1.479e-08	0.001	0.001	Yes	44	intronic	NA	NA
HDL-C	Metabolic	High-density-lipoprotein cholesterol	55	1	14	rs61971553	52487515	52354378	52516601	G	A	0.155	0.03619	0.00642	1.738e-08	0.001	0.001	Yes	44	intronic	NA	NA
HDL-C	Metabolic	High-density-lipoprotein cholesterol	55	1	14	rs61971554	52491583	52354378	52516601	G	A	0.151	0.03695	0.006482	1.202e-08	0.001	0.001	Yes	44	intronic	NA	NA
HDL-C	Metabolic	High-density-lipoprotein cholesterol	55	1	14	rs77101097	52494300	52354378	52516601	T	C	0.151	0.03679	0.006484	1.38e-08	0.001	0.001	Yes	44	intronic	NA	NA
HDL-C	Metabolic	High-density-lipoprotein cholesterol	56	1	14	rs4983387	105268228	105148470	105277209	A	G	0.274	-0.0548	0.005211	7.244e-26	0.915	0.915	Yes	8	missense_variant	ZBTB42	Glu232Lys
HDL-C	Metabolic	High-density-lipoprotein cholesterol	56	1	14	rs61995965	105272806	105148470	105277209	G	A	0.277	-0.0536	0.005193	5.623e-25	0.037	0.037	Yes	8	intergenic	NA	NA
HDL-C	Metabolic	High-density-lipoprotein cholesterol	56	1	14	rs2498785	105264826	105148470	105277209	G	A	0.296	-0.05227	0.005089	9.55e-25	0.009	0.009	Yes	8	intergenic	NA	NA
HDL-C	Metabolic	High-density-lipoprotein cholesterol	56	1	14	rs2498784	105264963	105148470	105277209	G	A	0.296	-0.05225	0.005091	1.047e-24	0.008	0.008	Yes	8	intergenic	NA	NA
HDL-C	Metabolic	High-density-lipoprotein cholesterol	56	1	14	rs2494744	105255814	105148470	105277209	G	A	0.303	-0.05157	0.005054	1.862e-24	0.007	0.007	Yes	8	intronic	NA	NA
HDL-C	Metabolic	High-density-lipoprotein cholesterol	56	1	14	rs2494746	105257719	105148470	105277209	G	C	0.288	-0.052	0.005128	3.631e-24	0.007	0.007	Yes	8	intronic	NA	NA
HDL-C	Metabolic	High-density-lipoprotein cholesterol	56	1	14	rs12878684	105267579	105148470	105277209	G	A	0.287	-0.0526	0.005138	1.349e-24	0.007	0.007	Yes	8	synonymous_variant	ZBTB42	NA
HDL-C	Metabolic	High-density-lipoprotein cholesterol	56	1	14	rs2494750	105262912	105148470	105277209	C	G	0.296	-0.05192	0.00509	1.95e-24	0.004	0.004	Yes	8	upstream	NA	NA
HDL-C	Metabolic	High-density-lipoprotein cholesterol	57	1	15	rs1077834	58723479	57729460	59651434	C	T	0.383	0.1116	0.004781	1.95e-120	0.62	0.62	Yes	3	intronic	NA	NA
HDL-C	Metabolic	High-density-lipoprotein cholesterol	57	1	15	rs2070895	58723939	57729460	59651434	A	G	0.382	0.1115	0.004782	3.162e-120	0.321	0.321	Yes	3	intronic	NA	NA
HDL-C	Metabolic	High-density-lipoprotein cholesterol	57	1	15	rs1077835	58723426	57729460	59651434	G	A	0.382	0.1112	0.004783	1.549e-119	0.059	0.059	Yes	3	intronic	NA	NA
HDL-C	Metabolic	High-density-lipoprotein cholesterol	57	2	15	rs261291	58680178	57729460	59651434	C	T	0.414	0.1049	0.004718	1.95e-109	1	1	Yes	1	intergenic	NA	NA
HDL-C	Metabolic	High-density-lipoprotein cholesterol	57	3	15	rs56402242	58575022	57729460	59651434	T	C	0.444	0.04747	0.004676	3.236e-24	0.487	0.487	Yes	4	intergenic	NA	NA
HDL-C	Metabolic	High-density-lipoprotein cholesterol	57	3	15	rs78591876	58575023	57729460	59651434	G	A	0.444	0.04747	0.004676	3.236e-24	0.487	0.487	Yes	4	intergenic	NA	NA
HDL-C	Metabolic	High-density-lipoprotein cholesterol	57	3	15	rs1711037	58576350	57729460	59651434	T	A	0.428	0.04614	0.004696	8.71e-23	0.015	0.015	Yes	4	intergenic	NA	NA
HDL-C	Metabolic	High-density-lipoprotein cholesterol	57	3	15	rs12903590	58577777	57729460	59651434	T	A	0.44	0.04498	0.004681	7.244e-22	0.004	0.004	Yes	4	intergenic	NA	NA
HDL-C	Metabolic	High-density-lipoprotein cholesterol	57	4	15	rs11854242	58571910	57729460	59651434	T	C	0.158	-0.07098	0.006367	7.244e-29	0.365	0.365	Yes	4	upstream	NA	NA
HDL-C	Metabolic	High-density-lipoprotein cholesterol	57	4	15	rs11854318	58571982	57729460	59651434	A	G	0.158	-0.07092	0.006367	8.128e-29	0.34	0.34	Yes	4	upstream	NA	NA
HDL-C	Metabolic	High-density-lipoprotein cholesterol	57	4	15	rs6493996	58576296	57729460	59651434	T	C	0.17	-0.07016	0.006187	8.318e-30	0.269	0.269	Yes	4	intergenic	NA	NA
HDL-C	Metabolic	High-density-lipoprotein cholesterol	57	4	15	rs1973688	58582540	57729460	59651434	T	C	0.175	-0.06573	0.006111	5.495e-27	0.019	0.019	Yes	4	intergenic	NA	NA
HDL-C	Metabolic	High-density-lipoprotein cholesterol	58	1	15	rs28521935	70185139	70040706	70230960	C	A	0.243	0.04648	0.005417	9.55e-18	0.213	0.213	Yes	11	intergenic	NA	NA
HDL-C	Metabolic	High-density-lipoprotein cholesterol	58	1	15	rs17756181	70184191	70040706	70230960	G	A	0.244	0.04632	0.005409	1.096e-17	0.188	0.188	Yes	11	intergenic	NA	NA
HDL-C	Metabolic	High-density-lipoprotein cholesterol	58	1	15	rs2601883	70196017	70040706	70230960	C	G	0.238	0.04661	0.005458	1.349e-17	0.166	0.166	Yes	11	intergenic	NA	NA
HDL-C	Metabolic	High-density-lipoprotein cholesterol	58	1	15	rs10162636	70167841	70040706	70230960	T	G	0.237	0.04665	0.005463	1.349e-17	0.141	0.141	Yes	11	intergenic	NA	NA
HDL-C	Metabolic	High-density-lipoprotein cholesterol	58	1	15	rs12591142	70189590	70040706	70230960	C	A	0.231	0.04678	0.00551	2.089e-17	0.112	0.112	Yes	11	intergenic	NA	NA
HDL-C	Metabolic	High-density-lipoprotein cholesterol	58	1	15	rs80287865	70181451	70040706	70230960	T	G	0.229	0.04615	0.005533	7.413e-17	0.033	0.033	Yes	11	intergenic	NA	NA
HDL-C	Metabolic	High-density-lipoprotein cholesterol	58	1	15	rs80039904	70194153	70040706	70230960	T	C	0.222	0.04659	0.005595	8.318e-17	0.032	0.032	Yes	11	intergenic	NA	NA
HDL-C	Metabolic	High-density-lipoprotein cholesterol	58	1	15	rs7166273	70173964	70040706	70230960	C	T	0.233	0.04585	0.005497	7.413e-17	0.03	0.03	Yes	11	intergenic	NA	NA
HDL-C	Metabolic	High-density-lipoprotein cholesterol	58	1	15	rs77648222	70182851	70040706	70230960	G	A	0.232	0.04582	0.005501	8.128e-17	0.03	0.03	Yes	11	intergenic	NA	NA
HDL-C	Metabolic	High-density-lipoprotein cholesterol	58	1	15	rs75327024	70173067	70040706	70230960	A	G	0.233	0.04576	0.0055	8.913e-17	0.026	0.026	Yes	11	intergenic	NA	NA
HDL-C	Metabolic	High-density-lipoprotein cholesterol	58	1	15	rs78943073	70168443	70040706	70230960	A	G	0.232	0.04557	0.005501	1.202e-16	0.02	0.02	Yes	11	intergenic	NA	NA
HDL-C	Metabolic	High-density-lipoprotein cholesterol	59	1	16	rs2303790	57017292	55780480	57933588	G	A	0.029	0.4902	0.0139	1.738e-272	1	1	Yes	1	missense_variant	CETP	Asp394Gly
HDL-C	Metabolic	High-density-lipoprotein cholesterol	59	2	16	rs7499892	57006590	55780480	57933588	T	C	0.17	-0.196	0.006181	9.772e-221	1	1	Yes	1	intronic	NA	NA
HDL-C	Metabolic	High-density-lipoprotein cholesterol	59	3	16	rs4783961	56994894	55780480	57933588	A	G	0.223	0.2021	0.005586	1.148e-286	1	1	Yes	1	upstream	NA	NA
HDL-C	Metabolic	High-density-lipoprotein cholesterol	59	4	16	rs821840	56993886	55780480	57933588	G	A	0.163	0.3015	0.006284	0	0.98	0.98	Yes	2	intergenic	NA	NA
HDL-C	Metabolic	High-density-lipoprotein cholesterol	59	4	16	rs17231506	56994528	55780480	57933588	T	C	0.163	0.3011	0.006284	0	0.02	0.02	Yes	2	intergenic	NA	NA
HDL-C	Metabolic	High-density-lipoprotein cholesterol	60	1	16	rs56303487	68029739	66928471	68768504	T	C	0.103	0.0638	0.007654	7.762e-17	0.016	0.016	Yes	239	intronic	NA	NA
HDL-C	Metabolic	High-density-lipoprotein cholesterol	60	1	16	rs7204974	68033539	66928471	68768504	A	G	0.103	0.06376	0.007654	8.128e-17	0.016	0.016	Yes	239	UTR5	NA	NA
HDL-C	Metabolic	High-density-lipoprotein cholesterol	60	1	16	rs8059305	68036666	66928471	68768504	C	A	0.103	0.06379	0.007657	8.128e-17	0.016	0.016	Yes	239	intergenic	NA	NA
HDL-C	Metabolic	High-density-lipoprotein cholesterol	60	1	16	rs3785109	68118311	66928471	68768504	A	G	0.098	0.06309	0.007807	6.457e-16	0.016	0.016	Yes	239	ncRNA_intronic	NA	NA
HDL-C	Metabolic	High-density-lipoprotein cholesterol	60	1	16	rs142099452	67929068	66928471	68768504	T	C	0.036	0.09623	0.01245	1.096e-14	0.015	0.015	Yes	239	intronic	NA	NA
HDL-C	Metabolic	High-density-lipoprotein cholesterol	60	1	16	rs9934405	67989976	66928471	68768504	A	C	0.103	0.06298	0.007647	1.778e-16	0.014	0.014	Yes	239	intronic	NA	NA
HDL-C	Metabolic	High-density-lipoprotein cholesterol	60	1	16	rs3785098	67993643	66928471	68768504	C	T	0.106	0.06212	0.007551	1.95e-16	0.011	0.011	Yes	239	intronic	NA	NA
HDL-C	Metabolic	High-density-lipoprotein cholesterol	60	1	16	rs3785100	67997920	66928471	68768504	C	T	0.101	0.06295	0.007714	3.311e-16	0.009	0.009	Yes	239	missense_variant	SLC12A4	Glu4Gly
HDL-C	Metabolic	High-density-lipoprotein cholesterol	60	1	16	rs255053	68020492	66928471	68768504	A	G	0.104	0.0622	0.007602	2.818e-16	0.009	0.009	Yes	239	downstream	NA	NA
HDL-C	Metabolic	High-density-lipoprotein cholesterol	60	1	16	rs1134760	67964203	66928471	68768504	C	T	0.106	0.05981	0.007532	2.042e-15	0.008	0.008	Yes	239	missense_variant	CTRL	His173Arg
HDL-C	Metabolic	High-density-lipoprotein cholesterol	60	1	16	rs2292318	67985706	66928471	68768504	T	C	0.101	0.06275	0.007714	4.169e-16	0.008	0.008	Yes	239	intronic	NA	NA
HDL-C	Metabolic	High-density-lipoprotein cholesterol	60	1	16	rs113704872	68032598	66928471	68768504	A	G	0.102	0.06278	0.007677	2.884e-16	0.008	0.008	Yes	239	intronic	NA	NA
HDL-C	Metabolic	High-density-lipoprotein cholesterol	60	1	16	rs8057577	68033143	66928471	68768504	T	C	0.102	0.06278	0.007677	2.884e-16	0.008	0.008	Yes	239	intronic	NA	NA
HDL-C	Metabolic	High-density-lipoprotein cholesterol	60	1	16	rs79577483	68036939	66928471	68768504	G	A	0.099	0.06342	0.007769	3.311e-16	0.008	0.008	Yes	239	intergenic	NA	NA
HDL-C	Metabolic	High-density-lipoprotein cholesterol	60	1	16	rs9674047	68045046	66928471	68768504	A	G	0.103	0.0624	0.007654	3.548e-16	0.007	0.007	Yes	239	intergenic	NA	NA
HDL-C	Metabolic	High-density-lipoprotein cholesterol	60	1	16	rs112556034	68045724	66928471	68768504	T	C	0.079	0.06885	0.008622	1.413e-15	0.007	0.007	Yes	239	intergenic	NA	NA
HDL-C	Metabolic	High-density-lipoprotein cholesterol	60	1	16	rs8045898	68046707	66928471	68768504	A	G	0.103	0.0624	0.007654	3.548e-16	0.007	0.007	Yes	239	downstream	NA	NA
HDL-C	Metabolic	High-density-lipoprotein cholesterol	60	1	16	rs9889207	68069612	66928471	68768504	T	G	0.103	0.06236	0.007634	3.162e-16	0.007	0.007	Yes	239	intronic	NA	NA
HDL-C	Metabolic	High-density-lipoprotein cholesterol	60	1	16	rs3785108	68106846	66928471	68768504	T	C	0.079	0.0689	0.008634	1.445e-15	0.007	0.007	Yes	239	intronic	NA	NA
HDL-C	Metabolic	High-density-lipoprotein cholesterol	60	1	16	rs9922594	68118044	66928471	68768504	T	C	0.109	0.06046	0.007447	4.677e-16	0.007	0.007	Yes	239	ncRNA_intronic	NA	NA
HDL-C	Metabolic	High-density-lipoprotein cholesterol	60	1	16	rs255052	68024995	66928471	68768504	A	G	0.105	0.06148	0.007576	4.898e-16	0.006	0.006	Yes	239	intronic	NA	NA
HDL-C	Metabolic	High-density-lipoprotein cholesterol	60	1	16	rs112310696	68038592	66928471	68768504	A	C	0.102	0.06224	0.007664	4.571e-16	0.006	0.006	Yes	239	intergenic	NA	NA
HDL-C	Metabolic	High-density-lipoprotein cholesterol	60	1	16	rs113162813	68038969	66928471	68768504	G	A	0.102	0.06224	0.007664	4.571e-16	0.006	0.006	Yes	239	intergenic	NA	NA
HDL-C	Metabolic	High-density-lipoprotein cholesterol	60	1	16	rs16957696	68039850	66928471	68768504	T	C	0.102	0.06224	0.007664	4.571e-16	0.006	0.006	Yes	239	intergenic	NA	NA
HDL-C	Metabolic	High-density-lipoprotein cholesterol	60	1	16	rs112358753	68046052	66928471	68768504	T	C	0.103	0.06227	0.007657	4.169e-16	0.006	0.006	Yes	239	intergenic	NA	NA
HDL-C	Metabolic	High-density-lipoprotein cholesterol	60	1	16	rs35723182	68046637	66928471	68768504	T	C	0.103	0.06227	0.007657	4.266e-16	0.006	0.006	Yes	239	downstream	NA	NA
HDL-C	Metabolic	High-density-lipoprotein cholesterol	60	1	16	rs36086450	68046996	66928471	68768504	C	A	0.103	0.06227	0.007657	4.169e-16	0.006	0.006	Yes	239	downstream	NA	NA
HDL-C	Metabolic	High-density-lipoprotein cholesterol	60	1	16	rs8047119	68047345	66928471	68768504	C	G	0.103	0.06227	0.007657	4.169e-16	0.006	0.006	Yes	239	ncRNA_exonic	NA	NA
HDL-C	Metabolic	High-density-lipoprotein cholesterol	60	1	16	rs111430913	68051225	66928471	68768504	T	C	0.103	0.06227	0.007657	4.169e-16	0.006	0.006	Yes	239	downstream	NA	NA
HDL-C	Metabolic	High-density-lipoprotein cholesterol	60	1	16	rs6499157	68105474	66928471	68768504	C	A	0.104	0.06197	0.007595	3.388e-16	0.006	0.006	Yes	239	intronic	NA	NA
HDL-C	Metabolic	High-density-lipoprotein cholesterol	60	1	16	rs77996485	68137420	66928471	68768504	G	C	0.078	0.06897	0.008668	1.778e-15	0.006	0.006	Yes	239	ncRNA_intronic	NA	NA
HDL-C	Metabolic	High-density-lipoprotein cholesterol	60	1	16	rs20549	67969930	66928471	68768504	G	A	0.107	0.0591	0.00752	3.802e-15	0.005	0.005	Yes	239	synonymous_variant	PSMB10	NA
HDL-C	Metabolic	High-density-lipoprotein cholesterol	60	1	16	rs59600980	67972257	66928471	68768504	C	T	0.107	0.05901	0.007523	4.365e-15	0.005	0.005	Yes	239	intergenic	NA	NA
HDL-C	Metabolic	High-density-lipoprotein cholesterol	60	1	16	rs113731015	68032874	66928471	68768504	C	A	0.079	0.06834	0.008596	1.862e-15	0.005	0.005	Yes	239	intronic	NA	NA
HDL-C	Metabolic	High-density-lipoprotein cholesterol	60	1	16	rs76646352	68044797	66928471	68768504	A	C	0.103	0.06214	0.007657	4.898e-16	0.005	0.005	Yes	239	intergenic	NA	NA
HDL-C	Metabolic	High-density-lipoprotein cholesterol	60	1	16	rs13816	68055495	66928471	68768504	C	G	0.104	0.06173	0.007621	5.495e-16	0.005	0.005	Yes	239	synonymous_variant	DDX28	NA
HDL-C	Metabolic	High-density-lipoprotein cholesterol	60	1	16	rs55682260	68057880	66928471	68768504	A	G	0.104	0.06168	0.007625	6.026e-16	0.005	0.005	Yes	239	intronic	NA	NA
HDL-C	Metabolic	High-density-lipoprotein cholesterol	60	1	16	rs8046975	68061171	66928471	68768504	C	T	0.103	0.06184	0.007634	5.495e-16	0.005	0.005	Yes	239	intronic	NA	NA
HDL-C	Metabolic	High-density-lipoprotein cholesterol	60	1	16	rs12599178	68128104	66928471	68768504	G	A	0.104	0.06166	0.007602	5.012e-16	0.005	0.005	Yes	239	ncRNA_intronic	NA	NA
HDL-C	Metabolic	High-density-lipoprotein cholesterol	60	1	16	rs11864819	68133263	66928471	68768504	G	A	0.104	0.06165	0.007595	4.786e-16	0.005	0.005	Yes	239	ncRNA_intronic	NA	NA
HDL-C	Metabolic	High-density-lipoprotein cholesterol	60	1	16	rs8047343	68143745	66928471	68768504	A	G	0.104	0.06167	0.007602	5.012e-16	0.005	0.005	Yes	239	ncRNA_intronic	NA	NA
HDL-C	Metabolic	High-density-lipoprotein cholesterol	60	1	16	rs2418736	68154862	66928471	68768504	A	G	0.105	0.06149	0.00757	4.571e-16	0.005	0.005	Yes	239	ncRNA_intronic	NA	NA
HDL-C	Metabolic	High-density-lipoprotein cholesterol	60	1	16	rs1125331	68228119	66928471	68768504	C	T	0.103	0.06187	0.007638	5.495e-16	0.005	0.005	Yes	239	intronic	NA	NA
HDL-C	Metabolic	High-density-lipoprotein cholesterol	60	1	16	rs55757502	68228427	66928471	68768504	T	C	0.103	0.06195	0.007634	4.898e-16	0.005	0.005	Yes	239	intronic	NA	NA
HDL-C	Metabolic	High-density-lipoprotein cholesterol	60	1	16	rs6499163	68243486	66928471	68768504	T	G	0.104	0.06167	0.007612	5.37e-16	0.005	0.005	Yes	239	intronic	NA	NA
HDL-C	Metabolic	High-density-lipoprotein cholesterol	60	1	16	rs1975802	68285847	66928471	68768504	G	A	0.103	0.06183	0.007657	6.761e-16	0.005	0.005	Yes	239	intronic	NA	NA
HDL-C	Metabolic	High-density-lipoprotein cholesterol	60	1	16	rs10852439	68288331	66928471	68768504	C	T	0.103	0.06183	0.007657	6.761e-16	0.005	0.005	Yes	239	intronic	NA	NA
HDL-C	Metabolic	High-density-lipoprotein cholesterol	60	1	16	rs7187289	67967878	66928471	68768504	C	A	0.098	0.06251	0.007822	1.349e-15	0.004	0.004	Yes	239	intronic	NA	NA
HDL-C	Metabolic	High-density-lipoprotein cholesterol	60	1	16	rs1476306	67973171	66928471	68768504	T	C	0.107	0.05882	0.007523	5.37e-15	0.004	0.004	Yes	239	downstream	NA	NA
HDL-C	Metabolic	High-density-lipoprotein cholesterol	60	1	16	rs76836953	68061763	66928471	68768504	C	G	0.103	0.06164	0.007628	6.457e-16	0.004	0.004	Yes	239	intronic	NA	NA
HDL-C	Metabolic	High-density-lipoprotein cholesterol	60	1	16	rs145158766	68063757	66928471	68768504	G	A	0.104	0.06149	0.007625	7.413e-16	0.004	0.004	Yes	239	intronic	NA	NA
HDL-C	Metabolic	High-density-lipoprotein cholesterol	60	1	16	rs60638792	68064472	66928471	68768504	C	T	0.104	0.06155	0.007621	6.607e-16	0.004	0.004	Yes	239	intronic	NA	NA
HDL-C	Metabolic	High-density-lipoprotein cholesterol	60	1	16	rs12448227	68068627	66928471	68768504	G	A	0.104	0.06156	0.007621	6.607e-16	0.004	0.004	Yes	239	intronic	NA	NA
HDL-C	Metabolic	High-density-lipoprotein cholesterol	60	1	16	rs7204208	68069416	66928471	68768504	G	A	0.104	0.06153	0.007618	6.607e-16	0.004	0.004	Yes	239	intronic	NA	NA
HDL-C	Metabolic	High-density-lipoprotein cholesterol	60	1	16	rs12600199	68069742	66928471	68768504	T	C	0.101	0.06199	0.007707	8.71e-16	0.004	0.004	Yes	239	intronic	NA	NA
HDL-C	Metabolic	High-density-lipoprotein cholesterol	60	1	16	rs11075665	68070774	66928471	68768504	T	C	0.104	0.06149	0.007625	7.413e-16	0.004	0.004	Yes	239	intronic	NA	NA
HDL-C	Metabolic	High-density-lipoprotein cholesterol	60	1	16	rs7193935	68071147	66928471	68768504	T	C	0.104	0.06156	0.007621	6.607e-16	0.004	0.004	Yes	239	intronic	NA	NA
HDL-C	Metabolic	High-density-lipoprotein cholesterol	60	1	16	rs147667023	68073353	66928471	68768504	A	G	0.104	0.06133	0.007621	8.511e-16	0.004	0.004	Yes	239	intronic	NA	NA
HDL-C	Metabolic	High-density-lipoprotein cholesterol	60	1	16	rs7190079	68073834	66928471	68768504	A	G	0.104	0.06131	0.007621	8.71e-16	0.004	0.004	Yes	239	intronic	NA	NA
HDL-C	Metabolic	High-density-lipoprotein cholesterol	60	1	16	rs80346622	68074419	66928471	68768504	T	C	0.104	0.06135	0.007621	8.318e-16	0.004	0.004	Yes	239	intronic	NA	NA
HDL-C	Metabolic	High-density-lipoprotein cholesterol	60	1	16	rs73598006	68074454	66928471	68768504	G	C	0.104	0.06154	0.007621	6.761e-16	0.004	0.004	Yes	239	intronic	NA	NA
HDL-C	Metabolic	High-density-lipoprotein cholesterol	60	1	16	rs1985437	68074857	66928471	68768504	G	A	0.106	0.06153	0.00756	3.981e-16	0.004	0.004	Yes	239	intronic	NA	NA
HDL-C	Metabolic	High-density-lipoprotein cholesterol	60	1	16	rs58388686	68075439	66928471	68768504	G	A	0.104	0.06151	0.007618	6.761e-16	0.004	0.004	Yes	239	intronic	NA	NA
HDL-C	Metabolic	High-density-lipoprotein cholesterol	60	1	16	rs28428518	68080680	66928471	68768504	C	T	0.104	0.06161	0.007621	6.31e-16	0.004	0.004	Yes	239	intronic	NA	NA
HDL-C	Metabolic	High-density-lipoprotein cholesterol	60	1	16	rs116821144	68081341	66928471	68768504	G	A	0.104	0.06137	0.007625	8.318e-16	0.004	0.004	Yes	239	intronic	NA	NA
HDL-C	Metabolic	High-density-lipoprotein cholesterol	60	1	16	rs12445533	68082527	66928471	68768504	G	A	0.104	0.06137	0.007625	8.318e-16	0.004	0.004	Yes	239	intronic	NA	NA
HDL-C	Metabolic	High-density-lipoprotein cholesterol	60	1	16	rs12598256	68084021	66928471	68768504	A	G	0.104	0.06137	0.007625	8.318e-16	0.004	0.004	Yes	239	intronic	NA	NA
HDL-C	Metabolic	High-density-lipoprotein cholesterol	60	1	16	rs12598274	68084099	66928471	68768504	A	G	0.104	0.06137	0.007625	8.318e-16	0.004	0.004	Yes	239	intronic	NA	NA
HDL-C	Metabolic	High-density-lipoprotein cholesterol	60	1	16	rs79323429	68084594	66928471	68768504	G	A	0.104	0.06129	0.007621	8.913e-16	0.004	0.004	Yes	239	intronic	NA	NA
HDL-C	Metabolic	High-density-lipoprotein cholesterol	60	1	16	rs7201591	68086105	66928471	68768504	G	A	0.104	0.06147	0.007618	7.079e-16	0.004	0.004	Yes	239	intronic	NA	NA
HDL-C	Metabolic	High-density-lipoprotein cholesterol	60	1	16	rs113258243	68086656	66928471	68768504	T	C	0.104	0.06129	0.007621	8.913e-16	0.004	0.004	Yes	239	intronic	NA	NA
HDL-C	Metabolic	High-density-lipoprotein cholesterol	60	1	16	rs11555011	68088485	66928471	68768504	G	A	0.105	0.06117	0.007579	6.918e-16	0.004	0.004	Yes	239	missense_variant	DUS2	Gln76Arg
HDL-C	Metabolic	High-density-lipoprotein cholesterol	60	1	16	rs75909028	68089578	66928471	68768504	C	A	0.104	0.06129	0.007621	8.913e-16	0.004	0.004	Yes	239	intronic	NA	NA
HDL-C	Metabolic	High-density-lipoprotein cholesterol	60	1	16	rs79375669	68099262	66928471	68768504	T	A	0.104	0.06136	0.007618	7.943e-16	0.004	0.004	Yes	239	intronic	NA	NA
HDL-C	Metabolic	High-density-lipoprotein cholesterol	60	1	16	rs7201742	68099821	66928471	68768504	G	T	0.104	0.06157	0.007618	6.31e-16	0.004	0.004	Yes	239	intronic	NA	NA
HDL-C	Metabolic	High-density-lipoprotein cholesterol	60	1	16	rs113896227	68101480	66928471	68768504	T	C	0.104	0.06136	0.007618	7.943e-16	0.004	0.004	Yes	239	intronic	NA	NA
HDL-C	Metabolic	High-density-lipoprotein cholesterol	60	1	16	rs2285910	68104422	66928471	68768504	C	T	0.104	0.06146	0.007612	6.761e-16	0.004	0.004	Yes	239	intronic	NA	NA
HDL-C	Metabolic	High-density-lipoprotein cholesterol	60	1	16	rs2301814	68105171	66928471	68768504	G	C	0.104	0.06155	0.007615	6.31e-16	0.004	0.004	Yes	239	intronic	NA	NA
HDL-C	Metabolic	High-density-lipoprotein cholesterol	60	1	16	rs3743735	68119555	66928471	68768504	A	G	0.104	0.06145	0.007621	7.413e-16	0.004	0.004	Yes	239	ncRNA_intronic	NA	NA
HDL-C	Metabolic	High-density-lipoprotein cholesterol	60	1	16	rs78537727	68120606	66928471	68768504	G	A	0.104	0.06146	0.007625	7.586e-16	0.004	0.004	Yes	239	ncRNA_intronic	NA	NA
HDL-C	Metabolic	High-density-lipoprotein cholesterol	60	1	16	rs36046686	68122269	66928471	68768504	C	T	0.104	0.06145	0.007621	7.413e-16	0.004	0.004	Yes	239	ncRNA_intronic	NA	NA
HDL-C	Metabolic	High-density-lipoprotein cholesterol	60	1	16	rs2418738	68122604	66928471	68768504	C	G	0.104	0.0615	0.007618	6.918e-16	0.004	0.004	Yes	239	ncRNA_intronic	NA	NA
HDL-C	Metabolic	High-density-lipoprotein cholesterol	60	1	16	rs2418737	68122726	66928471	68768504	C	T	0.104	0.06147	0.007618	7.079e-16	0.004	0.004	Yes	239	ncRNA_intronic	NA	NA
HDL-C	Metabolic	High-density-lipoprotein cholesterol	60	1	16	rs56097211	68198088	66928471	68768504	C	T	0.104	0.06135	0.007608	7.413e-16	0.004	0.004	Yes	239	intronic	NA	NA
HDL-C	Metabolic	High-density-lipoprotein cholesterol	60	1	16	rs56138523	68198595	66928471	68768504	A	G	0.104	0.06141	0.007605	6.761e-16	0.004	0.004	Yes	239	intronic	NA	NA
HDL-C	Metabolic	High-density-lipoprotein cholesterol	60	1	16	rs4359427	68202747	66928471	68768504	T	C	0.104	0.06141	0.007608	6.918e-16	0.004	0.004	Yes	239	intronic	NA	NA
HDL-C	Metabolic	High-density-lipoprotein cholesterol	60	1	16	rs8046355	68205214	66928471	68768504	A	T	0.104	0.06129	0.007605	7.762e-16	0.004	0.004	Yes	239	intronic	NA	NA
HDL-C	Metabolic	High-density-lipoprotein cholesterol	60	1	16	rs111967459	68205656	66928471	68768504	G	A	0.104	0.06132	0.007612	7.762e-16	0.004	0.004	Yes	239	intronic	NA	NA
HDL-C	Metabolic	High-density-lipoprotein cholesterol	60	1	16	rs75796305	68208791	66928471	68768504	G	A	0.104	0.06137	0.007612	7.413e-16	0.004	0.004	Yes	239	intronic	NA	NA
HDL-C	Metabolic	High-density-lipoprotein cholesterol	60	1	16	rs12448677	68209741	66928471	68768504	A	G	0.104	0.06138	0.007612	7.413e-16	0.004	0.004	Yes	239	intronic	NA	NA
HDL-C	Metabolic	High-density-lipoprotein cholesterol	60	1	16	rs8044014	68209872	66928471	68768504	C	T	0.104	0.06142	0.007608	6.918e-16	0.004	0.004	Yes	239	intronic	NA	NA
HDL-C	Metabolic	High-density-lipoprotein cholesterol	60	1	16	rs8044558	68210165	66928471	68768504	C	T	0.104	0.06142	0.007608	6.918e-16	0.004	0.004	Yes	239	intronic	NA	NA
HDL-C	Metabolic	High-density-lipoprotein cholesterol	60	1	16	rs8048034	68210604	66928471	68768504	G	A	0.105	0.06124	0.007573	6.166e-16	0.004	0.004	Yes	239	intronic	NA	NA
HDL-C	Metabolic	High-density-lipoprotein cholesterol	60	1	16	rs75450962	68210868	66928471	68768504	T	C	0.104	0.06138	0.007612	7.413e-16	0.004	0.004	Yes	239	intronic	NA	NA
HDL-C	Metabolic	High-density-lipoprotein cholesterol	60	1	16	rs113579235	68211157	66928471	68768504	C	T	0.104	0.06139	0.007612	7.244e-16	0.004	0.004	Yes	239	intronic	NA	NA
HDL-C	Metabolic	High-density-lipoprotein cholesterol	60	1	16	rs28548264	68211321	66928471	68768504	G	A	0.104	0.06142	0.007608	6.918e-16	0.004	0.004	Yes	239	intronic	NA	NA
HDL-C	Metabolic	High-density-lipoprotein cholesterol	60	1	16	rs75297764	68212820	66928471	68768504	T	C	0.104	0.06138	0.007612	7.413e-16	0.004	0.004	Yes	239	intronic	NA	NA
HDL-C	Metabolic	High-density-lipoprotein cholesterol	60	1	16	rs12445876	68218742	66928471	68768504	C	A	0.103	0.06145	0.007634	8.318e-16	0.004	0.004	Yes	239	intronic	NA	NA
HDL-C	Metabolic	High-density-lipoprotein cholesterol	60	1	16	rs12445915	68218748	66928471	68768504	G	C	0.103	0.06145	0.007634	8.318e-16	0.004	0.004	Yes	239	intronic	NA	NA
HDL-C	Metabolic	High-density-lipoprotein cholesterol	60	1	16	rs9932414	68219969	66928471	68768504	G	A	0.105	0.06126	0.00757	5.888e-16	0.004	0.004	Yes	239	intronic	NA	NA
HDL-C	Metabolic	High-density-lipoprotein cholesterol	60	1	16	rs9923710	68224018	66928471	68768504	T	C	0.104	0.06128	0.007608	7.943e-16	0.004	0.004	Yes	239	intronic	NA	NA
HDL-C	Metabolic	High-density-lipoprotein cholesterol	60	1	16	rs7199588	68224582	66928471	68768504	T	C	0.104	0.06132	0.007612	7.943e-16	0.004	0.004	Yes	239	intronic	NA	NA
HDL-C	Metabolic	High-density-lipoprotein cholesterol	60	1	16	rs1125333	68227566	66928471	68768504	A	C	0.103	0.06164	0.007634	6.761e-16	0.004	0.004	Yes	239	intronic	NA	NA
HDL-C	Metabolic	High-density-lipoprotein cholesterol	60	1	16	rs1125332	68227780	66928471	68768504	G	A	0.102	0.06198	0.007664	6.166e-16	0.004	0.004	Yes	239	intronic	NA	NA
HDL-C	Metabolic	High-density-lipoprotein cholesterol	60	1	16	rs113804408	68229113	66928471	68768504	A	G	0.102	0.06198	0.007664	6.166e-16	0.004	0.004	Yes	239	intronic	NA	NA
HDL-C	Metabolic	High-density-lipoprotein cholesterol	60	1	16	rs141991634	68233150	66928471	68768504	G	A	0.104	0.06134	0.007605	7.244e-16	0.004	0.004	Yes	239	intronic	NA	NA
HDL-C	Metabolic	High-density-lipoprotein cholesterol	60	1	16	rs9746872	68235052	66928471	68768504	C	A	0.104	0.06127	0.007605	7.943e-16	0.004	0.004	Yes	239	intronic	NA	NA
HDL-C	Metabolic	High-density-lipoprotein cholesterol	60	1	16	rs55857142	68236741	66928471	68768504	T	A	0.103	0.06174	0.007644	6.607e-16	0.004	0.004	Yes	239	intronic	NA	NA
HDL-C	Metabolic	High-density-lipoprotein cholesterol	60	1	16	rs6499161	68238197	66928471	68768504	G	A	0.104	0.06126	0.007605	7.943e-16	0.004	0.004	Yes	239	intronic	NA	NA
HDL-C	Metabolic	High-density-lipoprotein cholesterol	60	1	16	rs113502835	68238965	66928471	68768504	T	A	0.103	0.06165	0.007638	6.918e-16	0.004	0.004	Yes	239	intronic	NA	NA
HDL-C	Metabolic	High-density-lipoprotein cholesterol	60	1	16	rs6499162	68239460	66928471	68768504	C	T	0.104	0.06126	0.007605	7.943e-16	0.004	0.004	Yes	239	intronic	NA	NA
HDL-C	Metabolic	High-density-lipoprotein cholesterol	60	1	16	rs7195172	68241608	66928471	68768504	G	A	0.104	0.06149	0.007608	6.457e-16	0.004	0.004	Yes	239	intronic	NA	NA
HDL-C	Metabolic	High-density-lipoprotein cholesterol	60	1	16	rs118035472	68242311	66928471	68768504	G	A	0.103	0.06163	0.007634	6.918e-16	0.004	0.004	Yes	239	intronic	NA	NA
HDL-C	Metabolic	High-density-lipoprotein cholesterol	60	1	16	rs57408712	68242573	66928471	68768504	C	G	0.103	0.06164	0.007634	6.761e-16	0.004	0.004	Yes	239	intronic	NA	NA
HDL-C	Metabolic	High-density-lipoprotein cholesterol	60	1	16	rs76053508	68243054	66928471	68768504	T	A	0.103	0.06164	0.007638	7.079e-16	0.004	0.004	Yes	239	intronic	NA	NA
HDL-C	Metabolic	High-density-lipoprotein cholesterol	60	1	16	rs113790673	68244347	66928471	68768504	T	C	0.103	0.06164	0.007638	7.079e-16	0.004	0.004	Yes	239	intronic	NA	NA
HDL-C	Metabolic	High-density-lipoprotein cholesterol	60	1	16	rs12447080	68245331	66928471	68768504	T	C	0.103	0.06165	0.007638	6.918e-16	0.004	0.004	Yes	239	intronic	NA	NA
HDL-C	Metabolic	High-density-lipoprotein cholesterol	60	1	16	rs2418735	68245385	66928471	68768504	A	G	0.104	0.06149	0.007608	6.31e-16	0.004	0.004	Yes	239	intronic	NA	NA
HDL-C	Metabolic	High-density-lipoprotein cholesterol	60	1	16	rs12444968	68245598	66928471	68768504	C	T	0.103	0.06165	0.007638	6.918e-16	0.004	0.004	Yes	239	intronic	NA	NA
HDL-C	Metabolic	High-density-lipoprotein cholesterol	60	1	16	rs9928653	68252079	66928471	68768504	C	T	0.104	0.06125	0.007595	7.413e-16	0.004	0.004	Yes	239	ncRNA_intronic	NA	NA
HDL-C	Metabolic	High-density-lipoprotein cholesterol	60	1	16	rs111402974	68252516	66928471	68768504	G	A	0.104	0.06125	0.007595	7.413e-16	0.004	0.004	Yes	239	ncRNA_intronic	NA	NA
HDL-C	Metabolic	High-density-lipoprotein cholesterol	60	1	16	rs8056649	68260083	66928471	68768504	T	C	0.102	0.06177	0.007671	8.128e-16	0.004	0.004	Yes	239	ncRNA_exonic	NA	NA
HDL-C	Metabolic	High-density-lipoprotein cholesterol	60	1	16	rs11043	68262958	66928471	68768504	A	G	0.102	0.06177	0.007671	8.128e-16	0.004	0.004	Yes	239	ncRNA_exonic	NA	NA
HDL-C	Metabolic	High-density-lipoprotein cholesterol	60	1	16	rs1971546	68280893	66928471	68768504	C	T	0.102	0.06174	0.007674	8.71e-16	0.004	0.004	Yes	239	intronic	NA	NA
HDL-C	Metabolic	High-density-lipoprotein cholesterol	60	1	16	rs10500543	68281311	66928471	68768504	C	T	0.102	0.06176	0.007684	9.12e-16	0.004	0.004	Yes	239	intronic	NA	NA
HDL-C	Metabolic	High-density-lipoprotein cholesterol	60	1	16	rs73612297	68284754	66928471	68768504	G	T	0.102	0.06159	0.007667	9.55e-16	0.004	0.004	Yes	239	intronic	NA	NA
HDL-C	Metabolic	High-density-lipoprotein cholesterol	60	1	16	rs17688076	68286427	66928471	68768504	A	C	0.102	0.06157	0.007674	1.023e-15	0.004	0.004	Yes	239	intronic	NA	NA
HDL-C	Metabolic	High-density-lipoprotein cholesterol	60	1	16	rs55897859	68286748	66928471	68768504	C	G	0.101	0.06191	0.007704	9.333e-16	0.004	0.004	Yes	239	intronic	NA	NA
HDL-C	Metabolic	High-density-lipoprotein cholesterol	60	1	16	rs12600062	68287544	66928471	68768504	A	C	0.101	0.06191	0.007704	9.333e-16	0.004	0.004	Yes	239	intronic	NA	NA
HDL-C	Metabolic	High-density-lipoprotein cholesterol	60	1	16	rs11075670	68288393	66928471	68768504	G	C	0.102	0.0616	0.007667	9.333e-16	0.004	0.004	Yes	239	intronic	NA	NA
HDL-C	Metabolic	High-density-lipoprotein cholesterol	60	1	16	rs2290700	68288983	66928471	68768504	G	T	0.102	0.0616	0.007667	9.55e-16	0.004	0.004	Yes	239	intronic	NA	NA
HDL-C	Metabolic	High-density-lipoprotein cholesterol	60	1	16	rs2290699	68289059	66928471	68768504	T	C	0.104	0.06135	0.007625	8.511e-16	0.004	0.004	Yes	239	intronic	NA	NA
HDL-C	Metabolic	High-density-lipoprotein cholesterol	60	1	16	rs3743739	68293320	66928471	68768504	C	T	0.102	0.06155	0.007664	9.55e-16	0.004	0.004	Yes	239	synonymous_variant	PLA2G15	NA
HDL-C	Metabolic	High-density-lipoprotein cholesterol	60	1	16	rs1109166	67977382	66928471	68768504	C	T	0.114	0.05693	0.0073	6.166e-15	0.003	0.003	Yes	239	UTR3	NA	NA
HDL-C	Metabolic	High-density-lipoprotein cholesterol	60	1	16	rs7195605	67989523	66928471	68768504	C	T	0.111	0.05765	0.007405	6.918e-15	0.003	0.003	Yes	239	intronic	NA	NA
HDL-C	Metabolic	High-density-lipoprotein cholesterol	60	1	16	rs111227007	68093138	66928471	68768504	A	T	0.104	0.06114	0.007612	9.55e-16	0.003	0.003	Yes	239	intronic	NA	NA
HDL-C	Metabolic	High-density-lipoprotein cholesterol	60	1	16	rs35432211	68095449	66928471	68768504	C	T	0.104	0.06099	0.007612	1.122e-15	0.003	0.003	Yes	239	intronic	NA	NA
HDL-C	Metabolic	High-density-lipoprotein cholesterol	60	1	16	rs59708959	68123916	66928471	68768504	T	A	0.104	0.06109	0.007615	1.023e-15	0.003	0.003	Yes	239	ncRNA_intronic	NA	NA
HDL-C	Metabolic	High-density-lipoprotein cholesterol	60	1	16	rs12446198	68125972	66928471	68768504	A	G	0.104	0.06108	0.007615	1.047e-15	0.003	0.003	Yes	239	ncRNA_intronic	NA	NA
HDL-C	Metabolic	High-density-lipoprotein cholesterol	60	1	16	rs28508024	68126606	66928471	68768504	C	T	0.104	0.06114	0.007615	9.772e-16	0.003	0.003	Yes	239	ncRNA_intronic	NA	NA
HDL-C	Metabolic	High-density-lipoprotein cholesterol	60	1	16	rs75735284	68126635	66928471	68768504	A	C	0.104	0.0611	0.007615	1.023e-15	0.003	0.003	Yes	239	ncRNA_intronic	NA	NA
HDL-C	Metabolic	High-density-lipoprotein cholesterol	60	1	16	rs1074143	68127278	66928471	68768504	G	A	0.104	0.0611	0.007615	1.023e-15	0.003	0.003	Yes	239	ncRNA_intronic	NA	NA
HDL-C	Metabolic	High-density-lipoprotein cholesterol	60	1	16	rs76595854	68130233	66928471	68768504	C	T	0.104	0.0611	0.007615	1.023e-15	0.003	0.003	Yes	239	ncRNA_intronic	NA	NA
HDL-C	Metabolic	High-density-lipoprotein cholesterol	60	1	16	rs9932251	68131732	66928471	68768504	A	G	0.104	0.06114	0.007615	9.772e-16	0.003	0.003	Yes	239	ncRNA_intronic	NA	NA
HDL-C	Metabolic	High-density-lipoprotein cholesterol	60	1	16	rs7192187	68132109	66928471	68768504	C	T	0.104	0.06114	0.007615	9.772e-16	0.003	0.003	Yes	239	ncRNA_intronic	NA	NA
HDL-C	Metabolic	High-density-lipoprotein cholesterol	60	1	16	rs111606836	68134278	66928471	68768504	T	C	0.092	0.06417	0.00805	1.585e-15	0.003	0.003	Yes	239	ncRNA_intronic	NA	NA
HDL-C	Metabolic	High-density-lipoprotein cholesterol	60	1	16	rs9928783	68134296	66928471	68768504	C	T	0.104	0.06111	0.007612	9.772e-16	0.003	0.003	Yes	239	ncRNA_intronic	NA	NA
HDL-C	Metabolic	High-density-lipoprotein cholesterol	60	1	16	rs8058690	68136622	66928471	68768504	G	T	0.104	0.06113	0.007615	1e-15	0.003	0.003	Yes	239	ncRNA_intronic	NA	NA
HDL-C	Metabolic	High-density-lipoprotein cholesterol	60	1	16	rs76984161	68139423	66928471	68768504	A	C	0.104	0.06114	0.007618	1.023e-15	0.003	0.003	Yes	239	ncRNA_intronic	NA	NA
HDL-C	Metabolic	High-density-lipoprotein cholesterol	60	1	16	rs193192671	68140648	66928471	68768504	G	T	0.104	0.06121	0.007618	9.333e-16	0.003	0.003	Yes	239	ncRNA_intronic	NA	NA
HDL-C	Metabolic	High-density-lipoprotein cholesterol	60	1	16	rs112529313	68143483	66928471	68768504	G	T	0.104	0.06114	0.007618	1.023e-15	0.003	0.003	Yes	239	ncRNA_intronic	NA	NA
HDL-C	Metabolic	High-density-lipoprotein cholesterol	60	1	16	rs8047978	68143598	66928471	68768504	G	T	0.104	0.06112	0.007612	9.772e-16	0.003	0.003	Yes	239	ncRNA_intronic	NA	NA
HDL-C	Metabolic	High-density-lipoprotein cholesterol	60	1	16	rs7194894	68145062	66928471	68768504	T	C	0.104	0.06113	0.007615	1e-15	0.003	0.003	Yes	239	ncRNA_intronic	NA	NA
HDL-C	Metabolic	High-density-lipoprotein cholesterol	60	1	16	rs75286242	68145798	66928471	68768504	T	C	0.104	0.06114	0.007618	1.023e-15	0.003	0.003	Yes	239	ncRNA_intronic	NA	NA
HDL-C	Metabolic	High-density-lipoprotein cholesterol	60	1	16	rs8044328	68146859	66928471	68768504	C	G	0.104	0.06115	0.007618	1e-15	0.003	0.003	Yes	239	ncRNA_intronic	NA	NA
HDL-C	Metabolic	High-density-lipoprotein cholesterol	60	1	16	rs7188350	68149316	66928471	68768504	C	T	0.104	0.06114	0.007612	9.55e-16	0.003	0.003	Yes	239	ncRNA_intronic	NA	NA
HDL-C	Metabolic	High-density-lipoprotein cholesterol	60	1	16	rs12447640	68150527	66928471	68768504	G	A	0.104	0.06114	0.007618	1e-15	0.003	0.003	Yes	239	ncRNA_intronic	NA	NA
HDL-C	Metabolic	High-density-lipoprotein cholesterol	60	1	16	rs12599880	68152035	66928471	68768504	G	A	0.104	0.06113	0.007618	1.023e-15	0.003	0.003	Yes	239	ncRNA_intronic	NA	NA
HDL-C	Metabolic	High-density-lipoprotein cholesterol	60	1	16	rs7205935	68152157	66928471	68768504	G	A	0.105	0.06097	0.007579	8.71e-16	0.003	0.003	Yes	239	ncRNA_intronic	NA	NA
HDL-C	Metabolic	High-density-lipoprotein cholesterol	60	1	16	rs73612690	68153200	66928471	68768504	A	G	0.105	0.06096	0.007583	9.12e-16	0.003	0.003	Yes	239	ncRNA_intronic	NA	NA
HDL-C	Metabolic	High-density-lipoprotein cholesterol	60	1	16	rs74024145	68153382	66928471	68768504	C	G	0.104	0.06108	0.007612	1.023e-15	0.003	0.003	Yes	239	ncRNA_intronic	NA	NA
HDL-C	Metabolic	High-density-lipoprotein cholesterol	60	1	16	rs76419201	68153553	66928471	68768504	A	G	0.104	0.06113	0.007618	1.023e-15	0.003	0.003	Yes	239	ncRNA_intronic	NA	NA
HDL-C	Metabolic	High-density-lipoprotein cholesterol	60	1	16	rs139784051	68154151	66928471	68768504	T	C	0.104	0.06113	0.007618	1.023e-15	0.003	0.003	Yes	239	ncRNA_intronic	NA	NA
HDL-C	Metabolic	High-density-lipoprotein cholesterol	60	1	16	rs112099181	68154230	66928471	68768504	C	T	0.104	0.06109	0.007615	1.023e-15	0.003	0.003	Yes	239	ncRNA_intronic	NA	NA
HDL-C	Metabolic	High-density-lipoprotein cholesterol	60	1	16	rs28700885	68154544	66928471	68768504	G	A	0.104	0.06108	0.007612	1.023e-15	0.003	0.003	Yes	239	ncRNA_intronic	NA	NA
HDL-C	Metabolic	High-density-lipoprotein cholesterol	60	1	16	rs12445396	68155121	66928471	68768504	A	G	0.104	0.06113	0.007618	1.023e-15	0.003	0.003	Yes	239	ncRNA_intronic	NA	NA
HDL-C	Metabolic	High-density-lipoprotein cholesterol	60	1	16	rs118005841	68157562	66928471	68768504	T	A	0.104	0.06114	0.007618	1e-15	0.003	0.003	Yes	239	intronic	NA	NA
HDL-C	Metabolic	High-density-lipoprotein cholesterol	60	1	16	rs3815173	68160289	66928471	68768504	G	T	0.104	0.06092	0.007618	1.259e-15	0.003	0.003	Yes	239	intronic	NA	NA
HDL-C	Metabolic	High-density-lipoprotein cholesterol	60	1	16	rs6499160	68160968	66928471	68768504	T	G	0.104	0.0609	0.007615	1.259e-15	0.003	0.003	Yes	239	intronic	NA	NA
HDL-C	Metabolic	High-density-lipoprotein cholesterol	60	1	16	rs73612697	68162016	66928471	68768504	A	G	0.104	0.06091	0.007615	1.259e-15	0.003	0.003	Yes	239	intronic	NA	NA
HDL-C	Metabolic	High-density-lipoprotein cholesterol	60	1	16	rs4640173	68163602	66928471	68768504	A	C	0.104	0.06093	0.007612	1.202e-15	0.003	0.003	Yes	239	intronic	NA	NA
HDL-C	Metabolic	High-density-lipoprotein cholesterol	60	1	16	rs4567701	68163662	66928471	68768504	C	T	0.104	0.06092	0.007612	1.202e-15	0.003	0.003	Yes	239	intronic	NA	NA
HDL-C	Metabolic	High-density-lipoprotein cholesterol	60	1	16	rs75229939	68164949	66928471	68768504	A	G	0.104	0.06093	0.007615	1.23e-15	0.003	0.003	Yes	239	intronic	NA	NA
HDL-C	Metabolic	High-density-lipoprotein cholesterol	60	1	16	rs78229587	68165243	66928471	68768504	C	T	0.104	0.06092	0.007615	1.259e-15	0.003	0.003	Yes	239	intronic	NA	NA
HDL-C	Metabolic	High-density-lipoprotein cholesterol	60	1	16	rs56230350	68166971	66928471	68768504	C	A	0.104	0.06092	0.007615	1.259e-15	0.003	0.003	Yes	239	intronic	NA	NA
HDL-C	Metabolic	High-density-lipoprotein cholesterol	60	1	16	rs12597573	68167521	66928471	68768504	A	C	0.105	0.06093	0.007589	9.772e-16	0.003	0.003	Yes	239	intronic	NA	NA
HDL-C	Metabolic	High-density-lipoprotein cholesterol	60	1	16	rs7206792	68168200	66928471	68768504	G	C	0.104	0.06092	0.007612	1.202e-15	0.003	0.003	Yes	239	intronic	NA	NA
HDL-C	Metabolic	High-density-lipoprotein cholesterol	60	1	16	rs140979755	68169694	66928471	68768504	A	G	0.104	0.06093	0.007615	1.23e-15	0.003	0.003	Yes	239	intronic	NA	NA
HDL-C	Metabolic	High-density-lipoprotein cholesterol	60	1	16	rs117751972	68171968	66928471	68768504	T	C	0.104	0.06092	0.007615	1.23e-15	0.003	0.003	Yes	239	intronic	NA	NA
HDL-C	Metabolic	High-density-lipoprotein cholesterol	60	1	16	rs12596883	68172416	66928471	68768504	T	A	0.104	0.06092	0.007615	1.23e-15	0.003	0.003	Yes	239	intronic	NA	NA
HDL-C	Metabolic	High-density-lipoprotein cholesterol	60	1	16	rs74629553	68176415	66928471	68768504	A	C	0.104	0.06087	0.007618	1.349e-15	0.003	0.003	Yes	239	intronic	NA	NA
HDL-C	Metabolic	High-density-lipoprotein cholesterol	60	1	16	rs76495028	68177036	66928471	68768504	C	G	0.103	0.06103	0.007628	1.23e-15	0.003	0.003	Yes	239	intronic	NA	NA
HDL-C	Metabolic	High-density-lipoprotein cholesterol	60	1	16	rs4517790	68178646	66928471	68768504	G	C	0.104	0.06107	0.007615	1.072e-15	0.003	0.003	Yes	239	intronic	NA	NA
HDL-C	Metabolic	High-density-lipoprotein cholesterol	60	1	16	rs12447931	68179195	66928471	68768504	T	C	0.104	0.06107	0.007615	1.072e-15	0.003	0.003	Yes	239	intronic	NA	NA
HDL-C	Metabolic	High-density-lipoprotein cholesterol	60	1	16	rs55790290	68180242	66928471	68768504	G	A	0.104	0.06108	0.007615	1.047e-15	0.003	0.003	Yes	239	intronic	NA	NA
HDL-C	Metabolic	High-density-lipoprotein cholesterol	60	1	16	rs9922165	68181177	66928471	68768504	A	C	0.104	0.06107	0.007612	1.023e-15	0.003	0.003	Yes	239	intronic	NA	NA
HDL-C	Metabolic	High-density-lipoprotein cholesterol	60	1	16	rs9938553	68183064	66928471	68768504	A	T	0.104	0.06107	0.007612	1.023e-15	0.003	0.003	Yes	239	intronic	NA	NA
HDL-C	Metabolic	High-density-lipoprotein cholesterol	60	1	16	rs7193701	68185160	66928471	68768504	A	G	0.104	0.06088	0.007612	1.259e-15	0.003	0.003	Yes	239	intronic	NA	NA
HDL-C	Metabolic	High-density-lipoprotein cholesterol	60	1	16	rs7199487	68186082	66928471	68768504	G	A	0.104	0.06086	0.007615	1.318e-15	0.003	0.003	Yes	239	intronic	NA	NA
HDL-C	Metabolic	High-density-lipoprotein cholesterol	60	1	16	rs7199699	68186186	66928471	68768504	G	A	0.104	0.06085	0.007612	1.318e-15	0.003	0.003	Yes	239	intronic	NA	NA
HDL-C	Metabolic	High-density-lipoprotein cholesterol	60	1	16	rs7199878	68186301	66928471	68768504	G	A	0.104	0.06094	0.007618	1.259e-15	0.003	0.003	Yes	239	intronic	NA	NA
HDL-C	Metabolic	High-density-lipoprotein cholesterol	60	1	16	rs111701446	68187718	66928471	68768504	A	G	0.104	0.06088	0.007615	1.288e-15	0.003	0.003	Yes	239	intronic	NA	NA
HDL-C	Metabolic	High-density-lipoprotein cholesterol	60	1	16	rs12446007	68189054	66928471	68768504	T	C	0.104	0.06109	0.007618	1.072e-15	0.003	0.003	Yes	239	intronic	NA	NA
HDL-C	Metabolic	High-density-lipoprotein cholesterol	60	1	16	rs8044995	68189340	66928471	68768504	A	G	0.104	0.06079	0.007608	1.349e-15	0.003	0.003	Yes	239	intronic	NA	NA
HDL-C	Metabolic	High-density-lipoprotein cholesterol	60	1	16	rs55725810	68189636	66928471	68768504	T	C	0.104	0.06108	0.007615	1.047e-15	0.003	0.003	Yes	239	intronic	NA	NA
HDL-C	Metabolic	High-density-lipoprotein cholesterol	60	1	16	rs8060893	68191608	66928471	68768504	T	A	0.104	0.06123	0.007615	8.913e-16	0.003	0.003	Yes	239	intronic	NA	NA
HDL-C	Metabolic	High-density-lipoprotein cholesterol	60	1	16	rs7194694	68193585	66928471	68768504	C	T	0.105	0.06078	0.007592	1.202e-15	0.003	0.003	Yes	239	intronic	NA	NA
HDL-C	Metabolic	High-density-lipoprotein cholesterol	60	1	16	rs186642615	68197170	66928471	68768504	A	G	0.104	0.06122	0.007612	8.71e-16	0.003	0.003	Yes	239	intronic	NA	NA
HDL-C	Metabolic	High-density-lipoprotein cholesterol	60	1	16	rs7188900	68201878	66928471	68768504	A	G	0.104	0.06112	0.007615	1e-15	0.003	0.003	Yes	239	intronic	NA	NA
HDL-C	Metabolic	High-density-lipoprotein cholesterol	60	1	16	rs12600144	68205054	66928471	68768504	A	G	0.104	0.06112	0.007615	1e-15	0.003	0.003	Yes	239	intronic	NA	NA
HDL-C	Metabolic	High-density-lipoprotein cholesterol	60	1	16	rs73612208	68206844	66928471	68768504	A	G	0.104	0.06121	0.007608	8.511e-16	0.003	0.003	Yes	239	intronic	NA	NA
HDL-C	Metabolic	High-density-lipoprotein cholesterol	60	1	16	rs73612222	68216072	66928471	68768504	G	A	0.104	0.06129	0.007615	8.318e-16	0.003	0.003	Yes	239	intronic	NA	NA
HDL-C	Metabolic	High-density-lipoprotein cholesterol	60	1	16	rs191996617	68218686	66928471	68768504	C	A	0.103	0.06144	0.007634	8.511e-16	0.003	0.003	Yes	239	intronic	NA	NA
HDL-C	Metabolic	High-density-lipoprotein cholesterol	60	1	16	rs12448991	68218894	66928471	68768504	A	T	0.106	0.0603	0.007535	1.23e-15	0.003	0.003	Yes	239	intronic	NA	NA
HDL-C	Metabolic	High-density-lipoprotein cholesterol	60	1	16	rs8064114	68240185	66928471	68768504	A	G	0.102	0.06122	0.007671	1.445e-15	0.003	0.003	Yes	239	intronic	NA	NA
HDL-C	Metabolic	High-density-lipoprotein cholesterol	60	1	16	rs79719939	68240216	66928471	68768504	G	A	0.101	0.0614	0.007704	1.585e-15	0.003	0.003	Yes	239	intronic	NA	NA
HDL-C	Metabolic	High-density-lipoprotein cholesterol	60	1	16	rs9938020	68251784	66928471	68768504	G	C	0.104	0.06106	0.007608	1e-15	0.003	0.003	Yes	239	ncRNA_intronic	NA	NA
HDL-C	Metabolic	High-density-lipoprotein cholesterol	60	1	16	rs148537303	68252523	66928471	68768504	G	C	0.103	0.06141	0.007638	8.913e-16	0.003	0.003	Yes	239	ncRNA_intronic	NA	NA
HDL-C	Metabolic	High-density-lipoprotein cholesterol	60	1	16	rs13339471	68253008	66928471	68768504	G	A	0.104	0.06106	0.007608	1e-15	0.003	0.003	Yes	239	ncRNA_intronic	NA	NA
HDL-C	Metabolic	High-density-lipoprotein cholesterol	60	1	16	rs8048364	68253324	66928471	68768504	G	T	0.103	0.06143	0.007644	9.12e-16	0.003	0.003	Yes	239	ncRNA_intronic	NA	NA
HDL-C	Metabolic	High-density-lipoprotein cholesterol	60	1	16	rs8048365	68253326	66928471	68768504	A	T	0.103	0.06143	0.007644	9.12e-16	0.003	0.003	Yes	239	ncRNA_intronic	NA	NA
HDL-C	Metabolic	High-density-lipoprotein cholesterol	60	1	16	rs117761434	68254196	66928471	68768504	A	G	0.102	0.06127	0.007661	1.259e-15	0.003	0.003	Yes	239	ncRNA_intronic	NA	NA
HDL-C	Metabolic	High-density-lipoprotein cholesterol	60	1	16	rs12444313	68254404	66928471	68768504	C	A	0.103	0.06126	0.007657	1.23e-15	0.003	0.003	Yes	239	ncRNA_intronic	NA	NA
HDL-C	Metabolic	High-density-lipoprotein cholesterol	60	1	16	rs111948678	68255959	66928471	68768504	A	G	0.102	0.06127	0.007661	1.259e-15	0.003	0.003	Yes	239	intronic	NA	NA
HDL-C	Metabolic	High-density-lipoprotein cholesterol	60	1	16	rs9931987	68256639	66928471	68768504	A	G	0.103	0.06134	0.007657	1.148e-15	0.003	0.003	Yes	239	intronic	NA	NA
HDL-C	Metabolic	High-density-lipoprotein cholesterol	60	1	16	rs11075669	68258507	66928471	68768504	A	G	0.102	0.06168	0.007674	9.12e-16	0.003	0.003	Yes	239	intronic	NA	NA
HDL-C	Metabolic	High-density-lipoprotein cholesterol	60	1	16	rs12598630	68258852	66928471	68768504	G	T	0.102	0.06167	0.007674	9.333e-16	0.003	0.003	Yes	239	ncRNA_exonic	NA	NA
HDL-C	Metabolic	High-density-lipoprotein cholesterol	60	1	16	rs9922934	68258981	66928471	68768504	A	G	0.102	0.06161	0.007667	9.333e-16	0.003	0.003	Yes	239	ncRNA_exonic	NA	NA
HDL-C	Metabolic	High-density-lipoprotein cholesterol	60	1	16	rs8057119	68268836	66928471	68768504	T	C	0.101	0.06164	0.007707	1.259e-15	0.003	0.003	Yes	239	intronic	NA	NA
HDL-C	Metabolic	High-density-lipoprotein cholesterol	60	1	16	rs7184821	68270229	66928471	68768504	C	T	0.102	0.06161	0.007691	1.148e-15	0.003	0.003	Yes	239	UTR5	NA	NA
HDL-C	Metabolic	High-density-lipoprotein cholesterol	60	1	16	rs146250480	68272410	66928471	68768504	T	C	0.101	0.0616	0.007714	1.413e-15	0.003	0.003	Yes	239	upstream	NA	NA
HDL-C	Metabolic	High-density-lipoprotein cholesterol	60	1	16	rs8059575	68272635	66928471	68768504	G	C	0.101	0.06153	0.007704	1.38e-15	0.003	0.003	Yes	239	intergenic	NA	NA
HDL-C	Metabolic	High-density-lipoprotein cholesterol	60	1	16	rs7187202	68273895	66928471	68768504	C	T	0.101	0.06152	0.007704	1.413e-15	0.003	0.003	Yes	239	intergenic	NA	NA
HDL-C	Metabolic	High-density-lipoprotein cholesterol	60	1	16	rs7197756	68275516	66928471	68768504	C	A	0.102	0.06166	0.007687	1.047e-15	0.003	0.003	Yes	239	intergenic	NA	NA
HDL-C	Metabolic	High-density-lipoprotein cholesterol	60	1	16	rs9674089	68275700	66928471	68768504	A	G	0.101	0.06161	0.007714	1.38e-15	0.003	0.003	Yes	239	intergenic	NA	NA
HDL-C	Metabolic	High-density-lipoprotein cholesterol	60	1	16	rs12599238	68276235	66928471	68768504	A	G	0.101	0.06163	0.007714	1.349e-15	0.003	0.003	Yes	239	intergenic	NA	NA
HDL-C	Metabolic	High-density-lipoprotein cholesterol	60	1	16	rs7189794	68277727	66928471	68768504	C	T	0.101	0.06152	0.007704	1.413e-15	0.003	0.003	Yes	239	intergenic	NA	NA
HDL-C	Metabolic	High-density-lipoprotein cholesterol	60	1	16	rs7189155	68277882	66928471	68768504	C	G	0.101	0.0616	0.007714	1.413e-15	0.003	0.003	Yes	239	intergenic	NA	NA
HDL-C	Metabolic	High-density-lipoprotein cholesterol	60	1	16	rs7189381	68278014	66928471	68768504	A	G	0.101	0.06152	0.007704	1.413e-15	0.003	0.003	Yes	239	intergenic	NA	NA
HDL-C	Metabolic	High-density-lipoprotein cholesterol	60	1	16	rs3826164	68280317	66928471	68768504	A	G	0.101	0.06162	0.007714	1.38e-15	0.003	0.003	Yes	239	intronic	NA	NA
HDL-C	Metabolic	High-density-lipoprotein cholesterol	60	1	16	rs12444188	68282077	66928471	68768504	A	G	0.101	0.06143	0.007711	1.622e-15	0.003	0.003	Yes	239	intronic	NA	NA
HDL-C	Metabolic	High-density-lipoprotein cholesterol	60	1	16	rs12446418	68290200	66928471	68768504	A	G	0.084	0.06629	0.008385	2.63e-15	0.003	0.003	Yes	239	ncRNA_exonic	NA	NA
HDL-C	Metabolic	High-density-lipoprotein cholesterol	60	1	16	rs255048	68012849	66928471	68768504	T	C	0.078	0.06706	0.008656	9.333e-15	0.002	0.002	Yes	239	intronic	NA	NA
HDL-C	Metabolic	High-density-lipoprotein cholesterol	60	1	16	rs255056	68016185	66928471	68768504	C	G	0.102	0.06063	0.007677	2.818e-15	0.002	0.002	Yes	239	intergenic	NA	NA
HDL-C	Metabolic	High-density-lipoprotein cholesterol	60	1	16	rs200054031	68017354	66928471	68768504	G	A	0.102	0.06067	0.007681	2.818e-15	0.002	0.002	Yes	239	intergenic	NA	NA
HDL-C	Metabolic	High-density-lipoprotein cholesterol	60	1	16	rs255054	68017356	66928471	68768504	G	A	0.102	0.06066	0.007681	2.818e-15	0.002	0.002	Yes	239	intergenic	NA	NA
HDL-C	Metabolic	High-density-lipoprotein cholesterol	60	1	16	rs7204192	68039309	66928471	68768504	G	A	0.108	0.05828	0.007486	6.918e-15	0.002	0.002	Yes	239	intergenic	NA	NA
HDL-C	Metabolic	High-density-lipoprotein cholesterol	60	1	16	rs9939821	68167787	66928471	68768504	A	T	0.104	0.06002	0.007599	2.818e-15	0.002	0.002	Yes	239	intronic	NA	NA
HDL-C	Metabolic	High-density-lipoprotein cholesterol	60	1	16	rs111632263	68233122	66928471	68768504	A	T	0.105	0.06009	0.007567	1.995e-15	0.002	0.002	Yes	239	intronic	NA	NA
HDL-C	Metabolic	High-density-lipoprotein cholesterol	61	1	16	rs2925979	81534790	80552351	82524509	T	C	0.427	-0.05114	0.004698	1.349e-27	1	1	Yes	1	intronic	NA	NA
HDL-C	Metabolic	High-density-lipoprotein cholesterol	62	1	17	rs2271309	37784990	37290863	38020141	A	G	0.375	0.03502	0.004799	2.951e-13	0.083	0.083	Yes	33	intronic	NA	NA
HDL-C	Metabolic	High-density-lipoprotein cholesterol	62	1	17	rs3817160	37793815	37290863	38020141	G	C	0.375	0.03501	0.0048	3.02e-13	0.081	0.081	Yes	33	intronic	NA	NA
HDL-C	Metabolic	High-density-lipoprotein cholesterol	62	1	17	rs1874228	37775274	37290863	38020141	G	A	0.367	0.03526	0.004822	2.63e-13	0.07	0.07	Yes	33	upstream	NA	NA
HDL-C	Metabolic	High-density-lipoprotein cholesterol	62	1	17	rs4795388	37767453	37290863	38020141	G	A	0.374	0.03518	0.004803	2.344e-13	0.068	0.068	Yes	33	intergenic	NA	NA
HDL-C	Metabolic	High-density-lipoprotein cholesterol	62	1	17	rs33953566	37780296	37290863	38020141	T	A	0.366	0.0351	0.004824	3.388e-13	0.054	0.054	Yes	33	intergenic	NA	NA
HDL-C	Metabolic	High-density-lipoprotein cholesterol	62	1	17	rs4795389	37772656	37290863	38020141	C	A	0.368	0.035	0.004817	3.715e-13	0.05	0.05	Yes	33	intergenic	NA	NA
HDL-C	Metabolic	High-density-lipoprotein cholesterol	62	1	17	rs3764353	37790781	37290863	38020141	C	T	0.383	0.03437	0.004779	6.31e-13	0.049	0.049	Yes	33	intronic	NA	NA
HDL-C	Metabolic	High-density-lipoprotein cholesterol	62	1	17	rs907094	37790371	37290863	38020141	A	G	0.383	0.03434	0.004779	6.761e-13	0.047	0.047	Yes	33	intronic	NA	NA
HDL-C	Metabolic	High-density-lipoprotein cholesterol	62	1	17	rs11651497	37789998	37290863	38020141	C	T	0.381	0.03439	0.004786	6.607e-13	0.046	0.046	Yes	33	intronic	NA	NA
HDL-C	Metabolic	High-density-lipoprotein cholesterol	62	1	17	rs4794817	37794351	37290863	38020141	A	T	0.376	0.03454	0.004797	6.026e-13	0.044	0.044	Yes	33	intronic	NA	NA
HDL-C	Metabolic	High-density-lipoprotein cholesterol	62	1	17	rs3751903	37783787	37290863	38020141	G	C	0.376	0.03451	0.004797	6.31e-13	0.042	0.042	Yes	33	intronic	NA	NA
HDL-C	Metabolic	High-density-lipoprotein cholesterol	62	1	17	rs1495099	37784464	37290863	38020141	G	C	0.368	0.03468	0.004818	6.026e-13	0.037	0.037	Yes	33	intronic	NA	NA
HDL-C	Metabolic	High-density-lipoprotein cholesterol	62	1	17	rs879606	37781849	37290863	38020141	G	A	0.38	0.03425	0.004788	8.511e-13	0.033	0.033	Yes	33	intergenic	NA	NA
HDL-C	Metabolic	High-density-lipoprotein cholesterol	62	1	17	rs10852934	37782410	37290863	38020141	C	T	0.38	0.03425	0.004787	8.511e-13	0.033	0.033	Yes	33	upstream	NA	NA
HDL-C	Metabolic	High-density-lipoprotein cholesterol	62	1	17	rs4795386	37746847	37290863	38020141	G	A	0.376	0.03526	0.004797	1.95e-13	0.029	0.029	Yes	33	intergenic	NA	NA
HDL-C	Metabolic	High-density-lipoprotein cholesterol	62	1	17	rs11078916	37746307	37290863	38020141	C	T	0.377	0.03523	0.004794	1.995e-13	0.028	0.028	Yes	33	intergenic	NA	NA
HDL-C	Metabolic	High-density-lipoprotein cholesterol	62	1	17	rs11078917	37746359	37290863	38020141	C	A	0.378	0.03517	0.004793	2.188e-13	0.027	0.027	Yes	33	intergenic	NA	NA
HDL-C	Metabolic	High-density-lipoprotein cholesterol	62	1	17	rs881844	37810218	37290863	38020141	G	C	0.348	0.03469	0.004879	1.175e-12	0.027	0.027	Yes	33	intronic	NA	NA
HDL-C	Metabolic	High-density-lipoprotein cholesterol	62	1	17	rs11078918	37761185	37290863	38020141	C	G	0.381	0.03466	0.004785	4.365e-13	0.017	0.017	Yes	33	UTR3	NA	NA
HDL-C	Metabolic	High-density-lipoprotein cholesterol	62	1	17	rs12453682	37770005	37290863	38020141	T	C	0.353	0.03443	0.004862	1.413e-12	0.017	0.017	Yes	33	intergenic	NA	NA
HDL-C	Metabolic	High-density-lipoprotein cholesterol	62	1	17	rs9915323	37770481	37290863	38020141	T	A	0.364	0.03412	0.00483	1.622e-12	0.016	0.016	Yes	33	intergenic	NA	NA
HDL-C	Metabolic	High-density-lipoprotein cholesterol	62	1	17	rs4795390	37781610	37290863	38020141	C	G	0.385	0.0335	0.004775	2.291e-12	0.015	0.015	Yes	33	intergenic	NA	NA
HDL-C	Metabolic	High-density-lipoprotein cholesterol	62	1	17	rs12453217	37741982	37290863	38020141	C	T	0.389	0.03417	0.004766	7.586e-13	0.012	0.012	Yes	33	intergenic	NA	NA
HDL-C	Metabolic	High-density-lipoprotein cholesterol	62	1	17	rs12951665	37742021	37290863	38020141	T	C	0.389	0.03417	0.004766	7.586e-13	0.012	0.012	Yes	33	intergenic	NA	NA
HDL-C	Metabolic	High-density-lipoprotein cholesterol	62	1	17	rs3794712	37791487	37290863	38020141	C	A	0.434	0.03244	0.004687	4.467e-12	0.011	0.011	Yes	33	intronic	NA	NA
HDL-C	Metabolic	High-density-lipoprotein cholesterol	62	1	17	rs3764352	37790939	37290863	38020141	T	C	0.405	0.03278	0.004732	4.365e-12	0.01	0.01	Yes	33	intronic	NA	NA
HDL-C	Metabolic	High-density-lipoprotein cholesterol	62	1	17	rs12453198	37741879	37290863	38020141	C	T	0.392	0.03375	0.00476	1.349e-12	0.007	0.007	Yes	33	intergenic	NA	NA
HDL-C	Metabolic	High-density-lipoprotein cholesterol	62	1	17	rs9903269	37742383	37290863	38020141	T	A	0.392	0.03375	0.00476	1.349e-12	0.007	0.007	Yes	33	intergenic	NA	NA
HDL-C	Metabolic	High-density-lipoprotein cholesterol	62	1	17	rs9909875	37742621	37290863	38020141	C	T	0.392	0.03375	0.00476	1.349e-12	0.007	0.007	Yes	33	intergenic	NA	NA
HDL-C	Metabolic	High-density-lipoprotein cholesterol	62	1	17	rs11654954	37745979	37290863	38020141	G	A	0.45	0.03285	0.00467	1.995e-12	0.006	0.006	Yes	33	intergenic	NA	NA
HDL-C	Metabolic	High-density-lipoprotein cholesterol	62	1	17	rs9972882	37807698	37290863	38020141	C	A	0.356	0.03282	0.004852	1.318e-11	0.004	0.004	Yes	33	intronic	NA	NA
HDL-C	Metabolic	High-density-lipoprotein cholesterol	62	1	17	rs2271308	37817482	37290863	38020141	C	T	0.362	0.03217	0.004835	2.884e-11	0.002	0.002	Yes	33	intronic	NA	NA
HDL-C	Metabolic	High-density-lipoprotein cholesterol	62	1	17	rs931992	37821435	37290863	38020141	T	G	0.355	0.03244	0.004857	2.399e-11	0.002	0.002	Yes	33	UTR5	NA	NA
HDL-C	Metabolic	High-density-lipoprotein cholesterol	63	1	17	rs77027238	41926542	41782159	41926542	A	G	0.155	0.04738	0.006427	1.698e-13	1	1	Yes	1	UTR3	NA	NA
HDL-C	Metabolic	High-density-lipoprotein cholesterol	64	NA	17	NA	NA	56351407	57207540	NA	NA	NA	-0.0241349	0.00410447	4.0738e-09	NA	NA	No	NA	NA	NA	NA
HDL-C	Metabolic	High-density-lipoprotein cholesterol	65	1	17	rs12452576	76386037	76259013	76406184	C	A	0.434	0.03657	0.004688	6.166e-15	0.116	0.116	Yes	45	intronic	NA	NA
HDL-C	Metabolic	High-density-lipoprotein cholesterol	65	1	17	rs11653305	76386918	76259013	76406184	C	T	0.433	0.03656	0.004689	6.31e-15	0.114	0.114	Yes	45	intronic	NA	NA
HDL-C	Metabolic	High-density-lipoprotein cholesterol	65	1	17	rs8077859	76386335	76259013	76406184	T	C	0.433	0.03654	0.004689	6.457e-15	0.111	0.111	Yes	45	intronic	NA	NA
HDL-C	Metabolic	High-density-lipoprotein cholesterol	65	1	17	rs11653383	76387103	76259013	76406184	C	T	0.433	0.03654	0.004689	6.457e-15	0.111	0.111	Yes	45	intronic	NA	NA
HDL-C	Metabolic	High-density-lipoprotein cholesterol	65	1	17	rs16971105	76393975	76259013	76406184	T	G	0.436	0.03549	0.004685	3.548e-14	0.022	0.022	Yes	45	intronic	NA	NA
HDL-C	Metabolic	High-density-lipoprotein cholesterol	65	1	17	rs7212201	76393896	76259013	76406184	A	C	0.437	0.03539	0.004685	4.169e-14	0.02	0.02	Yes	45	intronic	NA	NA
HDL-C	Metabolic	High-density-lipoprotein cholesterol	65	1	17	rs2292642	76395430	76259013	76406184	T	C	0.447	0.03524	0.004673	4.677e-14	0.019	0.019	Yes	45	splice_region_variant	PGS1	NA
HDL-C	Metabolic	High-density-lipoprotein cholesterol	65	1	17	rs12453598	76389164	76259013	76406184	C	T	0.438	0.03534	0.004684	4.467e-14	0.018	0.018	Yes	45	intronic	NA	NA
HDL-C	Metabolic	High-density-lipoprotein cholesterol	65	1	17	rs11077361	76397128	76259013	76406184	G	A	0.438	0.03531	0.004684	4.677e-14	0.018	0.018	Yes	45	intronic	NA	NA
HDL-C	Metabolic	High-density-lipoprotein cholesterol	65	1	17	rs12602206	76397133	76259013	76406184	G	A	0.437	0.03527	0.004684	5.129e-14	0.017	0.017	Yes	45	intronic	NA	NA
HDL-C	Metabolic	High-density-lipoprotein cholesterol	65	1	17	rs4969179	76391454	76259013	76406184	G	T	0.439	0.03524	0.004682	5.129e-14	0.016	0.016	Yes	45	intronic	NA	NA
HDL-C	Metabolic	High-density-lipoprotein cholesterol	65	1	17	rs16971107	76394042	76259013	76406184	A	G	0.436	0.03526	0.004685	5.248e-14	0.016	0.016	Yes	45	intronic	NA	NA
HDL-C	Metabolic	High-density-lipoprotein cholesterol	65	1	17	rs2292644	76394449	76259013	76406184	T	C	0.437	0.03523	0.004685	5.37e-14	0.016	0.016	Yes	45	intronic	NA	NA
HDL-C	Metabolic	High-density-lipoprotein cholesterol	65	1	17	rs3817295	76394526	76259013	76406184	A	T	0.437	0.03527	0.004685	5.129e-14	0.016	0.016	Yes	45	intronic	NA	NA
HDL-C	Metabolic	High-density-lipoprotein cholesterol	65	1	17	rs8075131	76394595	76259013	76406184	G	T	0.437	0.03527	0.004685	5.129e-14	0.016	0.016	Yes	45	intronic	NA	NA
HDL-C	Metabolic	High-density-lipoprotein cholesterol	65	1	17	rs6501208	76395038	76259013	76406184	T	A	0.437	0.03527	0.004685	5.129e-14	0.016	0.016	Yes	45	intronic	NA	NA
HDL-C	Metabolic	High-density-lipoprotein cholesterol	65	1	17	rs2292643	76395421	76259013	76406184	A	G	0.437	0.03524	0.004684	5.37e-14	0.016	0.016	Yes	45	intronic	NA	NA
HDL-C	Metabolic	High-density-lipoprotein cholesterol	65	1	17	rs12450528	76395753	76259013	76406184	A	G	0.437	0.03522	0.004684	5.495e-14	0.016	0.016	Yes	45	intronic	NA	NA
HDL-C	Metabolic	High-density-lipoprotein cholesterol	65	1	17	rs56658017	76396164	76259013	76406184	A	G	0.437	0.03525	0.004684	5.248e-14	0.016	0.016	Yes	45	intronic	NA	NA
HDL-C	Metabolic	High-density-lipoprotein cholesterol	65	1	17	rs7208596	76396528	76259013	76406184	G	C	0.437	0.03525	0.004684	5.248e-14	0.016	0.016	Yes	45	intronic	NA	NA
HDL-C	Metabolic	High-density-lipoprotein cholesterol	65	1	17	rs2292640	76396610	76259013	76406184	A	G	0.437	0.03525	0.004684	5.248e-14	0.016	0.016	Yes	45	intronic	NA	NA
HDL-C	Metabolic	High-density-lipoprotein cholesterol	65	1	17	rs3817294	76396963	76259013	76406184	G	A	0.437	0.03525	0.004684	5.248e-14	0.016	0.016	Yes	45	intronic	NA	NA
HDL-C	Metabolic	High-density-lipoprotein cholesterol	65	1	17	rs11077362	76397219	76259013	76406184	T	A	0.437	0.03525	0.004684	5.248e-14	0.016	0.016	Yes	45	intronic	NA	NA
HDL-C	Metabolic	High-density-lipoprotein cholesterol	65	1	17	rs11077363	76397309	76259013	76406184	T	C	0.437	0.03525	0.004684	5.248e-14	0.016	0.016	Yes	45	intronic	NA	NA
HDL-C	Metabolic	High-density-lipoprotein cholesterol	65	1	17	rs12451715	76397334	76259013	76406184	C	A	0.437	0.03525	0.004684	5.248e-14	0.016	0.016	Yes	45	intronic	NA	NA
HDL-C	Metabolic	High-density-lipoprotein cholesterol	65	1	17	rs12451791	76397343	76259013	76406184	A	G	0.437	0.03525	0.004684	5.248e-14	0.016	0.016	Yes	45	intronic	NA	NA
HDL-C	Metabolic	High-density-lipoprotein cholesterol	65	1	17	rs8072632	76397830	76259013	76406184	C	T	0.437	0.03525	0.004684	5.248e-14	0.016	0.016	Yes	45	intronic	NA	NA
HDL-C	Metabolic	High-density-lipoprotein cholesterol	65	1	17	rs12450500	76395750	76259013	76406184	T	C	0.437	0.03522	0.004684	5.495e-14	0.015	0.015	Yes	45	intronic	NA	NA
HDL-C	Metabolic	High-density-lipoprotein cholesterol	65	1	17	rs12944051	76395856	76259013	76406184	G	A	0.434	0.03516	0.004688	6.457e-14	0.013	0.013	Yes	45	intronic	NA	NA
HDL-C	Metabolic	High-density-lipoprotein cholesterol	65	1	17	rs8071889	76398101	76259013	76406184	G	A	0.425	0.0352	0.0047	6.918e-14	0.013	0.013	Yes	45	intronic	NA	NA
HDL-C	Metabolic	High-density-lipoprotein cholesterol	65	1	17	rs55633207	76398130	76259013	76406184	T	G	0.425	0.0352	0.0047	6.918e-14	0.013	0.013	Yes	45	intronic	NA	NA
HDL-C	Metabolic	High-density-lipoprotein cholesterol	65	1	17	rs4969186	76398404	76259013	76406184	C	G	0.426	0.03517	0.004699	7.244e-14	0.013	0.013	Yes	45	intronic	NA	NA
HDL-C	Metabolic	High-density-lipoprotein cholesterol	65	1	17	rs7222619	76386406	76259013	76406184	C	T	0.359	0.03575	0.004843	1.549e-13	0.012	0.012	Yes	45	intronic	NA	NA
HDL-C	Metabolic	High-density-lipoprotein cholesterol	65	1	17	rs938351	76399404	76259013	76406184	T	C	0.388	0.03508	0.004769	1.862e-13	0.007	0.007	Yes	45	intronic	NA	NA
HDL-C	Metabolic	High-density-lipoprotein cholesterol	65	1	17	rs938350	76399552	76259013	76406184	A	G	0.388	0.03508	0.004769	1.905e-13	0.007	0.007	Yes	45	intronic	NA	NA
HDL-C	Metabolic	High-density-lipoprotein cholesterol	65	1	17	rs3744219	76400236	76259013	76406184	A	G	0.384	0.03503	0.004777	2.239e-13	0.007	0.007	Yes	45	intronic	NA	NA
HDL-C	Metabolic	High-density-lipoprotein cholesterol	65	1	17	rs3744217	76400258	76259013	76406184	A	G	0.384	0.03504	0.004777	2.239e-13	0.007	0.007	Yes	45	intronic	NA	NA
HDL-C	Metabolic	High-density-lipoprotein cholesterol	65	1	17	rs3826323	76400268	76259013	76406184	G	C	0.384	0.03504	0.004777	2.239e-13	0.007	0.007	Yes	45	intronic	NA	NA
HDL-C	Metabolic	High-density-lipoprotein cholesterol	65	1	17	rs12601079	76400329	76259013	76406184	A	G	0.384	0.03506	0.004779	2.188e-13	0.007	0.007	Yes	45	intronic	NA	NA
HDL-C	Metabolic	High-density-lipoprotein cholesterol	65	1	17	rs11077364	76400337	76259013	76406184	A	C	0.384	0.03505	0.004777	2.138e-13	0.007	0.007	Yes	45	intronic	NA	NA
HDL-C	Metabolic	High-density-lipoprotein cholesterol	65	1	17	rs1976704	76401318	76259013	76406184	T	C	0.384	0.03507	0.004777	2.089e-13	0.007	0.007	Yes	45	intronic	NA	NA
HDL-C	Metabolic	High-density-lipoprotein cholesterol	65	1	17	rs4969145	76406170	76259013	76406184	C	T	0.369	0.03524	0.004815	2.512e-13	0.007	0.007	Yes	45	intronic	NA	NA
HDL-C	Metabolic	High-density-lipoprotein cholesterol	65	1	17	rs11657865	76387274	76259013	76406184	C	A	0.399	0.03488	0.004744	1.95e-13	0.006	0.006	Yes	45	intronic	NA	NA
HDL-C	Metabolic	High-density-lipoprotein cholesterol	65	1	17	rs4969144	76406084	76259013	76406184	A	C	0.319	0.03612	0.004984	4.266e-13	0.005	0.005	Yes	45	intronic	NA	NA
HDL-C	Metabolic	High-density-lipoprotein cholesterol	65	1	17	rs4969143	76405736	76259013	76406184	C	T	0.394	0.03442	0.004754	4.571e-13	0.003	0.003	Yes	45	intronic	NA	NA
HDL-C	Metabolic	High-density-lipoprotein cholesterol	66	1	18	rs2156552	47181668	46212229	48109440	A	T	0.192	-0.08904	0.005905	2.239e-51	0.594	0.594	Yes	3	intergenic	NA	NA
HDL-C	Metabolic	High-density-lipoprotein cholesterol	66	1	18	rs1943973	47179516	46212229	48109440	G	A	0.197	-0.08651	0.005842	1.288e-49	0.275	0.275	Yes	3	intergenic	NA	NA
HDL-C	Metabolic	High-density-lipoprotein cholesterol	66	1	18	rs6507939	47176261	46212229	48109440	A	C	0.196	-0.08598	0.005854	7.762e-49	0.127	0.127	Yes	3	intergenic	NA	NA
HDL-C	Metabolic	High-density-lipoprotein cholesterol	66	2	18	rs61302953	47166018	46212229	48109440	A	G	0.053	-0.1557	0.01034	2.818e-51	0.169	0.169	Yes	12	intergenic	NA	NA
HDL-C	Metabolic	High-density-lipoprotein cholesterol	66	2	18	rs117489726	47169018	46212229	48109440	A	G	0.053	-0.1563	0.01038	3.162e-51	0.167	0.167	Yes	12	intergenic	NA	NA
HDL-C	Metabolic	High-density-lipoprotein cholesterol	66	2	18	rs117155185	47165777	46212229	48109440	T	C	0.053	-0.1557	0.01034	2.951e-51	0.166	0.166	Yes	12	intergenic	NA	NA
HDL-C	Metabolic	High-density-lipoprotein cholesterol	66	2	18	rs140456029	47171236	46212229	48109440	T	C	0.053	-0.1564	0.0104	3.89e-51	0.149	0.149	Yes	12	intergenic	NA	NA
HDL-C	Metabolic	High-density-lipoprotein cholesterol	66	2	18	rs74633843	47155167	46212229	48109440	C	T	0.066	-0.1451	0.009355	2.818e-54	0.089	0.089	Yes	12	intergenic	NA	NA
HDL-C	Metabolic	High-density-lipoprotein cholesterol	66	2	18	rs117587666	47164146	46212229	48109440	A	C	0.055	-0.1532	0.01023	1.072e-50	0.06	0.06	Yes	12	intergenic	NA	NA
HDL-C	Metabolic	High-density-lipoprotein cholesterol	66	2	18	rs73959588	47155643	46212229	48109440	A	G	0.067	-0.144	0.009296	4.266e-54	0.049	0.049	Yes	12	intergenic	NA	NA
HDL-C	Metabolic	High-density-lipoprotein cholesterol	66	2	18	rs76213351	47157338	46212229	48109440	T	C	0.054	-0.1525	0.01025	4.169e-50	0.039	0.039	Yes	12	intergenic	NA	NA
HDL-C	Metabolic	High-density-lipoprotein cholesterol	66	2	18	rs73959590	47156188	46212229	48109440	A	G	0.067	-0.1434	0.009293	9.55e-54	0.036	0.036	Yes	12	intergenic	NA	NA
HDL-C	Metabolic	High-density-lipoprotein cholesterol	66	2	18	rs76030317	47159511	46212229	48109440	C	G	0.054	-0.1525	0.01027	6.761e-50	0.027	0.027	Yes	12	intergenic	NA	NA
HDL-C	Metabolic	High-density-lipoprotein cholesterol	66	2	18	rs80208964	47154028	46212229	48109440	A	G	0.064	-0.1453	0.009464	3.236e-53	0.024	0.024	Yes	12	intergenic	NA	NA
HDL-C	Metabolic	High-density-lipoprotein cholesterol	66	2	18	rs73959587	47154517	46212229	48109440	A	G	0.064	-0.1453	0.009464	3.388e-53	0.024	0.024	Yes	12	intergenic	NA	NA
HDL-C	Metabolic	High-density-lipoprotein cholesterol	66	3	18	rs9958734	47118398	46212229	48109440	C	T	0.406	0.09602	0.004732	1.549e-91	0.429	0.429	Yes	4	UTR3	NA	NA
HDL-C	Metabolic	High-density-lipoprotein cholesterol	66	3	18	rs11082764	47119579	46212229	48109440	G	A	0.406	0.09585	0.004731	2.884e-91	0.258	0.258	Yes	4	downstream	NA	NA
HDL-C	Metabolic	High-density-lipoprotein cholesterol	66	3	18	rs3786247	47118923	46212229	48109440	G	T	0.408	0.09576	0.004728	3.388e-91	0.238	0.238	Yes	4	UTR3	NA	NA
HDL-C	Metabolic	High-density-lipoprotein cholesterol	66	3	18	rs9953437	47120600	46212229	48109440	A	G	0.394	0.09653	0.004756	1.349e-91	0.074	0.074	Yes	4	intergenic	NA	NA
HDL-C	Metabolic	High-density-lipoprotein cholesterol	67	1	19	rs4044435	8448177	8328570	8466254	C	T	0.055	0.06168	0.01022	1.549e-09	0.185	0.185	Yes	13	ncRNA_intronic	NA	NA
HDL-C	Metabolic	High-density-lipoprotein cholesterol	67	1	19	rs8106864	8441623	8328570	8466254	G	A	0.088	0.05054	0.00821	7.413e-10	0.174	0.174	Yes	13	ncRNA_intronic	NA	NA
HDL-C	Metabolic	High-density-lipoprotein cholesterol	67	1	19	rs2042900	8439702	8328570	8466254	C	T	0.091	0.04967	0.008088	8.128e-10	0.161	0.161	Yes	13	ncRNA_intronic	NA	NA
HDL-C	Metabolic	High-density-lipoprotein cholesterol	67	1	19	rs7255436	8433196	8328570	8466254	A	C	0.082	0.04955	0.008484	5.248e-09	0.072	0.072	Yes	13	intronic	NA	NA
HDL-C	Metabolic	High-density-lipoprotein cholesterol	67	1	19	rs7249520	8446056	8328570	8466254	A	G	0.076	0.05069	0.008793	8.128e-09	0.046	0.046	Yes	13	ncRNA_intronic	NA	NA
HDL-C	Metabolic	High-density-lipoprotein cholesterol	67	1	19	rs7249624	8446135	8328570	8466254	A	G	0.076	0.05067	0.00879	8.128e-09	0.046	0.046	Yes	13	ncRNA_intronic	NA	NA
HDL-C	Metabolic	High-density-lipoprotein cholesterol	67	1	19	rs1834953	8447164	8328570	8466254	C	T	0.076	0.05067	0.00879	8.128e-09	0.046	0.046	Yes	13	ncRNA_intronic	NA	NA
HDL-C	Metabolic	High-density-lipoprotein cholesterol	67	1	19	rs4044436	8448034	8328570	8466254	C	T	0.076	0.05067	0.008788	8.128e-09	0.046	0.046	Yes	13	ncRNA_intronic	NA	NA
HDL-C	Metabolic	High-density-lipoprotein cholesterol	67	1	19	rs11668346	8450854	8328570	8466254	T	A	0.076	0.05069	0.008791	8.128e-09	0.046	0.046	Yes	13	ncRNA_intronic	NA	NA
HDL-C	Metabolic	High-density-lipoprotein cholesterol	67	1	19	rs12981318	8451430	8328570	8466254	A	G	0.076	0.05069	0.008791	8.128e-09	0.046	0.046	Yes	13	ncRNA_intronic	NA	NA
HDL-C	Metabolic	High-density-lipoprotein cholesterol	67	1	19	rs7351098	8451671	8328570	8466254	C	G	0.076	0.05067	0.008789	8.128e-09	0.046	0.046	Yes	13	ncRNA_intronic	NA	NA
HDL-C	Metabolic	High-density-lipoprotein cholesterol	67	1	19	rs10410586	8435019	8328570	8466254	G	A	0.062	0.05538	0.009647	9.333e-09	0.044	0.044	Yes	13	intronic	NA	NA
HDL-C	Metabolic	High-density-lipoprotein cholesterol	67	1	19	rs4350678	8447366	8328570	8466254	G	A	0.075	0.05055	0.008809	9.55e-09	0.04	0.04	Yes	13	ncRNA_intronic	NA	NA
HDL-C	Metabolic	High-density-lipoprotein cholesterol	68	1	19	rs17699089	11343795	10450389	12234346	G	A	0.259	-0.1108	0.005301	5.623e-97	0.313	0.313	Yes	7	intronic	NA	NA
HDL-C	Metabolic	High-density-lipoprotein cholesterol	68	1	19	rs737338	11347657	10450389	12234346	T	C	0.259	-0.1108	0.005304	7.079e-97	0.254	0.254	Yes	7	intronic	NA	NA
HDL-C	Metabolic	High-density-lipoprotein cholesterol	68	1	19	rs3760782	11346550	10450389	12234346	T	C	0.26	-0.1106	0.0053	1.148e-96	0.156	0.156	Yes	7	intronic	NA	NA
HDL-C	Metabolic	High-density-lipoprotein cholesterol	68	1	19	rs3745683	11348521	10450389	12234346	A	G	0.256	-0.1109	0.005323	1.862e-96	0.101	0.101	Yes	7	intronic	NA	NA
HDL-C	Metabolic	High-density-lipoprotein cholesterol	68	1	19	rs1865063	11341029	10450389	12234346	T	C	0.258	-0.1107	0.005312	1.862e-96	0.097	0.097	Yes	7	intronic	NA	NA
HDL-C	Metabolic	High-density-lipoprotein cholesterol	68	1	19	rs2278426	11350488	10450389	12234346	T	C	0.257	-0.1106	0.005315	3.311e-96	0.058	0.058	Yes	7	missense_variant	C19orf80	Arg59Trp
HDL-C	Metabolic	High-density-lipoprotein cholesterol	68	1	19	rs56322906	11346155	10450389	12234346	A	G	0.257	-0.1105	0.00532	9.333e-96	0.02	0.02	Yes	7	intronic	NA	NA
HDL-C	Metabolic	High-density-lipoprotein cholesterol	69	1	19	rs3786505	45490570	45261224	45523583	G	A	0.394	0.041	0.004755	6.607e-18	0.154	0.154	Yes	17	synonymous_variant	CLPTM1	NA
HDL-C	Metabolic	High-density-lipoprotein cholesterol	69	1	19	rs57204168	45496776	45261224	45523583	G	A	0.391	0.04102	0.004762	7.079e-18	0.148	0.148	Yes	17	downstream	NA	NA
HDL-C	Metabolic	High-density-lipoprotein cholesterol	69	1	19	rs909134	45493061	45261224	45523583	C	T	0.395	0.04083	0.004754	8.71e-18	0.139	0.139	Yes	17	intronic	NA	NA
HDL-C	Metabolic	High-density-lipoprotein cholesterol	69	1	19	rs2075619	45495682	45261224	45523583	G	A	0.395	0.04083	0.004754	8.71e-18	0.133	0.133	Yes	17	intronic	NA	NA
HDL-C	Metabolic	High-density-lipoprotein cholesterol	69	1	19	rs11672748	45490192	45261224	45523583	G	A	0.394	0.04084	0.004754	8.71e-18	0.13	0.13	Yes	17	intronic	NA	NA
HDL-C	Metabolic	High-density-lipoprotein cholesterol	69	1	19	rs56784978	45499388	45261224	45523583	C	T	0.391	0.04087	0.004762	9.333e-18	0.126	0.126	Yes	17	intergenic	NA	NA
HDL-C	Metabolic	High-density-lipoprotein cholesterol	69	1	19	rs8111069	45483438	45261224	45523583	C	A	0.403	0.04092	0.004738	5.754e-18	0.054	0.054	Yes	17	intronic	NA	NA
HDL-C	Metabolic	High-density-lipoprotein cholesterol	69	1	19	rs12721111	45446271	45261224	45523583	T	C	0.426	0.04215	0.004698	2.951e-19	0.036	0.036	Yes	17	intronic	NA	NA
HDL-C	Metabolic	High-density-lipoprotein cholesterol	69	1	19	rs112784534	45444566	45261224	45523583	T	G	0.428	0.04214	0.004696	2.884e-19	0.032	0.032	Yes	17	upstream	NA	NA
HDL-C	Metabolic	High-density-lipoprotein cholesterol	69	1	19	rs112391061	45444646	45261224	45523583	A	G	0.429	0.04187	0.004694	4.677e-19	0.031	0.031	Yes	17	upstream	NA	NA
HDL-C	Metabolic	High-density-lipoprotein cholesterol	69	1	19	rs5167	45448465	45261224	45523583	G	T	0.456	0.04087	0.004665	1.95e-18	0.002	0.002	Yes	17	missense_variant	APOC4,APOC4-APOC2	Leu96Arg
HDL-C	Metabolic	High-density-lipoprotein cholesterol	69	1	19	rs73045691	45440529	45261224	45523583	A	G	0.456	0.03898	0.004665	6.457e-17	0.001	0.001	Yes	17	intergenic	NA	NA
HDL-C	Metabolic	High-density-lipoprotein cholesterol	69	1	19	rs934427	45478816	45261224	45523583	G	T	0.446	0.0368	0.004674	3.467e-15	0.001	0.001	Yes	17	intronic	NA	NA
HDL-C	Metabolic	High-density-lipoprotein cholesterol	69	1	19	rs2075620	45480037	45261224	45523583	G	A	0.454	0.03661	0.004667	4.365e-15	0.001	0.001	Yes	17	intronic	NA	NA
HDL-C	Metabolic	High-density-lipoprotein cholesterol	69	1	19	rs34041051	45442349	45261224	45523583	C	T	0.455	0.03864	0.004666	1.202e-16	0	0	Yes	17	intergenic	NA	NA
HDL-C	Metabolic	High-density-lipoprotein cholesterol	69	1	19	rs1130742	45452812	45261224	45523583	T	C	0.39	0.03911	0.004763	2.188e-16	0	0	Yes	17	UTR3	NA	NA
HDL-C	Metabolic	High-density-lipoprotein cholesterol	69	1	19	rs12709889	45453239	45261224	45523583	A	G	0.388	0.03938	0.004769	1.514e-16	0	0	Yes	17	downstream	NA	NA
HDL-C	Metabolic	High-density-lipoprotein cholesterol	69	2	19	rs72654473	45414399	45261224	45523583	A	C	0.075	0.1046	0.008799	1.38e-32	0.576	0.576	Yes	3	intergenic	NA	NA
HDL-C	Metabolic	High-density-lipoprotein cholesterol	69	2	19	rs1065853	45413233	45261224	45523583	T	G	0.066	0.1142	0.009356	2.818e-34	0.269	0.269	Yes	3	downstream	NA	NA
HDL-C	Metabolic	High-density-lipoprotein cholesterol	69	2	19	rs7412	45412079	45261224	45523583	T	C	0.066	0.114	0.009373	4.677e-34	0.152	0.152	Yes	3	missense_variant	APOE	Arg202Cys
HDL-C	Metabolic	High-density-lipoprotein cholesterol	69	3	19	rs429358	45411941	45261224	45523583	C	T	0.084	-0.1323	0.008396	6.457e-56	1	1	Yes	1	missense_variant	APOE	Cys156Arg
HDL-C	Metabolic	High-density-lipoprotein cholesterol	70	1	19	rs2238689	46178661	46047527	46192403	T	C	0.414	0.03154	0.004717	2.291e-11	0.997	0.997	Yes	1	intronic	NA	NA
HDL-C	Metabolic	High-density-lipoprotein cholesterol	71	1	19	rs367070	54800500	54651065	54837635	G	A	0.489	0.05604	0.004648	1.778e-33	0.966	0.966	Yes	3	intronic	NA	NA
HDL-C	Metabolic	High-density-lipoprotein cholesterol	71	1	19	rs380267	54799083	54651065	54837635	G	A	0.484	0.05542	0.004649	9.333e-33	0.013	0.013	Yes	3	downstream	NA	NA
HDL-C	Metabolic	High-density-lipoprotein cholesterol	71	1	19	rs419772	54794205	54651065	54837635	T	C	0.493	-0.0561	0.004647	1.479e-33	0.012	0.012	Yes	3	intergenic	NA	NA
HDL-C	Metabolic	High-density-lipoprotein cholesterol	71	2	19	rs686335	54754989	54651065	54837635	T	G	0.48	-0.02912	0.004651	3.802e-10	1	1	Yes	1	missense_variant	LILRB5	Glu549Ala
HDL-C	Metabolic	High-density-lipoprotein cholesterol	72	1	20	rs1132274	17596155	17442027	17607832	A	C	0.491	-0.03026	0.004648	7.413e-11	0.133	0.133	Yes	19	missense_variant	RRBP1	Arg891Leu
HDL-C	Metabolic	High-density-lipoprotein cholesterol	72	1	20	rs3790327	17607058	17442027	17607832	G	A	0.447	0.03025	0.004673	9.55e-11	0.102	0.102	Yes	19	intronic	NA	NA
HDL-C	Metabolic	High-density-lipoprotein cholesterol	72	1	20	rs6080750	17599752	17442027	17607832	C	G	0.464	0.03005	0.004659	1.122e-10	0.091	0.091	Yes	19	intronic	NA	NA
HDL-C	Metabolic	High-density-lipoprotein cholesterol	72	1	20	rs2295672	17606372	17442027	17607832	C	T	0.444	0.03011	0.004676	1.202e-10	0.083	0.083	Yes	19	intronic	NA	NA
HDL-C	Metabolic	High-density-lipoprotein cholesterol	72	1	20	rs911347	17597331	17442027	17607832	T	C	0.488	0.02974	0.004648	1.585e-10	0.072	0.072	Yes	19	intronic	NA	NA
HDL-C	Metabolic	High-density-lipoprotein cholesterol	72	1	20	rs12480826	17599556	17442027	17607832	A	C	0.466	-0.02963	0.004658	1.995e-10	0.061	0.061	Yes	19	intronic	NA	NA
HDL-C	Metabolic	High-density-lipoprotein cholesterol	72	1	20	rs11087217	17602887	17442027	17607832	G	C	0.464	-0.02963	0.004659	2.042e-10	0.061	0.061	Yes	19	intronic	NA	NA
HDL-C	Metabolic	High-density-lipoprotein cholesterol	72	1	20	rs12480119	17602932	17442027	17607832	T	C	0.466	-0.02957	0.004658	2.188e-10	0.058	0.058	Yes	19	intronic	NA	NA
HDL-C	Metabolic	High-density-lipoprotein cholesterol	72	1	20	rs1054787	17600114	17442027	17607832	C	G	0.463	-0.0296	0.00466	2.138e-10	0.057	0.057	Yes	19	intronic	NA	NA
HDL-C	Metabolic	High-density-lipoprotein cholesterol	72	1	20	rs11087218	17603084	17442027	17607832	A	G	0.444	-0.0296	0.004676	2.455e-10	0.049	0.049	Yes	19	intronic	NA	NA
HDL-C	Metabolic	High-density-lipoprotein cholesterol	72	1	20	rs4814630	17598240	17442027	17607832	A	G	0.475	-0.02941	0.004653	2.63e-10	0.047	0.047	Yes	19	intronic	NA	NA
HDL-C	Metabolic	High-density-lipoprotein cholesterol	72	1	20	rs2236252	17597531	17442027	17607832	T	C	0.479	-0.02909	0.004651	3.981e-10	0.032	0.032	Yes	19	intronic	NA	NA
HDL-C	Metabolic	High-density-lipoprotein cholesterol	72	1	20	rs12479750	17599651	17442027	17607832	C	T	0.476	-0.0291	0.004652	3.981e-10	0.032	0.032	Yes	19	intronic	NA	NA
HDL-C	Metabolic	High-density-lipoprotein cholesterol	72	1	20	rs2236250	17596731	17442027	17607832	T	C	0.463	0.02919	0.00466	3.715e-10	0.028	0.028	Yes	19	intronic	NA	NA
HDL-C	Metabolic	High-density-lipoprotein cholesterol	72	1	20	rs73092284	17607788	17442027	17607832	A	G	0.448	-0.02889	0.004672	6.31e-10	0.024	0.024	Yes	19	intronic	NA	NA
HDL-C	Metabolic	High-density-lipoprotein cholesterol	72	1	20	rs2236251	17597045	17442027	17607832	T	C	0.467	0.02889	0.004657	5.495e-10	0.021	0.021	Yes	19	intronic	NA	NA
HDL-C	Metabolic	High-density-lipoprotein cholesterol	72	1	20	rs12479820	17596219	17442027	17607832	T	C	0.484	-0.02874	0.004649	6.31e-10	0.02	0.02	Yes	19	intronic	NA	NA
HDL-C	Metabolic	High-density-lipoprotein cholesterol	72	1	20	rs13734	17594729	17442027	17607832	A	G	0.475	-0.02842	0.004653	1e-09	0.015	0.015	Yes	19	UTR3	NA	NA
HDL-C	Metabolic	High-density-lipoprotein cholesterol	72	1	20	rs6080751	17604043	17442027	17607832	C	A	0.438	0.02794	0.004684	2.455e-09	0.012	0.012	Yes	19	intronic	NA	NA
HDL-C	Metabolic	High-density-lipoprotein cholesterol	73	1	20	rs1800961	43042364	42942364	43042364	T	C	0.014	-0.1434	0.01964	2.884e-13	1	1	Yes	1	missense_variant	HNF4A	Thr139Ile
HDL-C	Metabolic	High-density-lipoprotein cholesterol	74	1	20	rs111859808	44558849	44082895	44792715	A	G	0.061	-0.1048	0.00968	2.57e-27	0.081	0.081	Yes	23	intergenic	NA	NA
HDL-C	Metabolic	High-density-lipoprotein cholesterol	74	1	20	rs76083992	44544798	44082895	44792715	T	C	0.057	-0.1082	0.01005	4.677e-27	0.08	0.08	Yes	23	intergenic	NA	NA
HDL-C	Metabolic	High-density-lipoprotein cholesterol	74	1	20	rs6130969	44549022	44082895	44792715	T	G	0.057	-0.1081	0.01004	4.786e-27	0.078	0.078	Yes	23	intergenic	NA	NA
HDL-C	Metabolic	High-density-lipoprotein cholesterol	74	1	20	rs6130967	44547689	44082895	44792715	A	G	0.057	-0.1081	0.01004	4.898e-27	0.077	0.077	Yes	23	intergenic	NA	NA
HDL-C	Metabolic	High-density-lipoprotein cholesterol	74	1	20	rs76907877	44596327	44082895	44792715	T	C	0.066	-0.1016	0.009343	1.514e-27	0.07	0.07	Yes	23	intronic	NA	NA
HDL-C	Metabolic	High-density-lipoprotein cholesterol	74	1	20	rs113232549	44559708	44082895	44792715	T	C	0.062	-0.104	0.009619	3.09e-27	0.065	0.065	Yes	23	intergenic	NA	NA
HDL-C	Metabolic	High-density-lipoprotein cholesterol	74	1	20	rs1810322	44553704	44082895	44792715	A	G	0.057	-0.1074	0.009992	5.888e-27	0.064	0.064	Yes	23	intergenic	NA	NA
HDL-C	Metabolic	High-density-lipoprotein cholesterol	74	1	20	rs74436333	44566044	44082895	44792715	G	A	0.063	-0.1032	0.00956	3.802e-27	0.051	0.051	Yes	23	intronic	NA	NA
HDL-C	Metabolic	High-density-lipoprotein cholesterol	74	1	20	rs16990964	44590732	44082895	44792715	A	G	0.067	-0.1007	0.009296	2.399e-27	0.046	0.046	Yes	23	synonymous_variant	ZNF335	NA
HDL-C	Metabolic	High-density-lipoprotein cholesterol	74	1	20	rs74880664	44594595	44082895	44792715	A	G	0.067	-0.1006	0.009296	2.57e-27	0.043	0.043	Yes	23	intronic	NA	NA
HDL-C	Metabolic	High-density-lipoprotein cholesterol	74	1	20	rs6130978	44588405	44082895	44792715	G	A	0.067	-0.1006	0.009297	2.692e-27	0.042	0.042	Yes	23	intronic	NA	NA
HDL-C	Metabolic	High-density-lipoprotein cholesterol	74	1	20	rs6130976	44579572	44082895	44792715	T	C	0.068	-0.1001	0.009254	2.754e-27	0.035	0.035	Yes	23	intronic	NA	NA
HDL-C	Metabolic	High-density-lipoprotein cholesterol	74	1	20	rs3848718	44585763	44082895	44792715	A	G	0.067	-0.1004	0.009297	3.548e-27	0.033	0.033	Yes	23	intronic	NA	NA
HDL-C	Metabolic	High-density-lipoprotein cholesterol	74	1	20	rs111434827	44587236	44082895	44792715	T	C	0.067	-0.1004	0.009297	3.548e-27	0.033	0.033	Yes	23	intronic	NA	NA
HDL-C	Metabolic	High-density-lipoprotein cholesterol	74	1	20	rs6130977	44587830	44082895	44792715	A	C	0.067	-0.1004	0.009297	3.548e-27	0.033	0.033	Yes	23	intronic	NA	NA
HDL-C	Metabolic	High-density-lipoprotein cholesterol	74	1	20	rs79645412	44588816	44082895	44792715	C	G	0.067	-0.1006	0.009319	3.802e-27	0.032	0.032	Yes	23	intronic	NA	NA
HDL-C	Metabolic	High-density-lipoprotein cholesterol	74	1	20	rs2297194	44573716	44082895	44792715	G	A	0.066	-0.101	0.009373	4.365e-27	0.031	0.031	Yes	23	intronic	NA	NA
HDL-C	Metabolic	High-density-lipoprotein cholesterol	74	1	20	rs6130975	44576982	44082895	44792715	A	G	0.066	-0.1004	0.009339	5.754e-27	0.024	0.024	Yes	23	downstream	NA	NA
HDL-C	Metabolic	High-density-lipoprotein cholesterol	74	1	20	rs6124760	44581453	44082895	44792715	G	C	0.067	-0.09989	0.009288	5.623e-27	0.023	0.023	Yes	23	intronic	NA	NA
HDL-C	Metabolic	High-density-lipoprotein cholesterol	74	1	20	rs1111750	44574238	44082895	44792715	C	T	0.066	-0.1003	0.009337	6.607e-27	0.021	0.021	Yes	23	intronic	NA	NA
HDL-C	Metabolic	High-density-lipoprotein cholesterol	74	1	20	rs16990971	44601293	44082895	44792715	G	A	0.066	-0.1002	0.009341	7.586e-27	0.019	0.019	Yes	23	upstream	NA	NA
HDL-C	Metabolic	High-density-lipoprotein cholesterol	74	1	20	rs78558150	44598989	44082895	44792715	T	C	0.037	-0.1248	0.0123	3.388e-24	0.009	0.009	Yes	23	intronic	NA	NA
HDL-C	Metabolic	High-density-lipoprotein cholesterol	74	1	20	rs147204976	44591710	44082895	44792715	A	G	0.078	-0.09517	0.008684	6.026e-28	0.007	0.007	Yes	23	intronic	NA	NA
HDL-C	Metabolic	High-density-lipoprotein cholesterol	74	2	20	rs2868346	44547970	44082895	44792715	T	C	0.401	0.05693	0.004741	3.236e-33	0.243	0.243	Yes	7	intergenic	NA	NA
HDL-C	Metabolic	High-density-lipoprotein cholesterol	74	2	20	rs3843763	44548193	44082895	44792715	T	C	0.391	0.05682	0.004762	7.943e-33	0.16	0.16	Yes	7	intergenic	NA	NA
HDL-C	Metabolic	High-density-lipoprotein cholesterol	74	2	20	rs4812975	44545460	44082895	44792715	A	G	0.401	0.0567	0.004741	5.754e-33	0.156	0.156	Yes	7	intergenic	NA	NA
HDL-C	Metabolic	High-density-lipoprotein cholesterol	74	2	20	rs4810479	44545048	44082895	44792715	T	C	0.402	0.05663	0.00474	6.761e-33	0.138	0.138	Yes	7	intergenic	NA	NA
HDL-C	Metabolic	High-density-lipoprotein cholesterol	74	2	20	rs378114	44538427	44082895	44792715	T	C	0.41	0.05653	0.004724	5.37e-33	0.131	0.131	Yes	7	intronic	NA	NA
HDL-C	Metabolic	High-density-lipoprotein cholesterol	74	2	20	rs435306	44538484	44082895	44792715	G	T	0.409	0.05646	0.004726	6.918e-33	0.12	0.12	Yes	7	intronic	NA	NA
HDL-C	Metabolic	High-density-lipoprotein cholesterol	74	2	20	rs2903809	44552895	44082895	44792715	A	C	0.395	0.05619	0.004754	3.09e-32	0.052	0.052	Yes	7	intergenic	NA	NA
HDL-C	Metabolic	High-density-lipoprotein cholesterol	75	1	20	rs6090719	46342197	46240596	46351920	G	T	0.499	0.02749	0.004647	3.311e-09	0.982	0.982	Yes	2	intronic	NA	NA
HDL-C	Metabolic	High-density-lipoprotein cholesterol	75	1	20	rs6018654	46341755	46240596	46351920	G	A	0.38	0.02418	0.004787	4.365e-07	0.015	0.015	Yes	2	intronic	NA	NA
HDL-C	Metabolic	High-density-lipoprotein cholesterol	76	NA	21	NA	NA	46144829	46302906	NA	NA	NA	-0.0272363	0.00473941	9.12011e-09	NA	NA	No	NA	NA	NA	NA
HDL-C	Metabolic	High-density-lipoprotein cholesterol	77	1	22	rs8137950	21969640	21525934	21999292	C	T	0.445	-0.0481	0.004675	7.943e-25	0.052	0.052	Yes	55	intronic	NA	NA
HDL-C	Metabolic	High-density-lipoprotein cholesterol	77	1	22	rs2283790	21956653	21525934	21999292	G	A	0.483	-0.04785	0.00465	7.762e-25	0.048	0.048	Yes	55	intronic	NA	NA
HDL-C	Metabolic	High-density-lipoprotein cholesterol	77	1	22	rs5754422	21980257	21525934	21999292	G	A	0.475	-0.04779	0.004653	9.55e-25	0.046	0.046	Yes	55	intergenic	NA	NA
HDL-C	Metabolic	High-density-lipoprotein cholesterol	77	1	22	rs11089637	21979096	21525934	21999292	C	T	0.477	-0.04779	0.004652	9.333e-25	0.043	0.043	Yes	55	downstream	NA	NA
HDL-C	Metabolic	High-density-lipoprotein cholesterol	77	1	22	rs710177	21984205	21525934	21999292	A	G	0.484	0.04773	0.004649	1e-24	0.043	0.043	Yes	55	synonymous_variant	YDJC	NA
HDL-C	Metabolic	High-density-lipoprotein cholesterol	77	1	22	rs2876971	21972401	21525934	21999292	G	T	0.481	-0.04776	0.00465	9.55e-25	0.038	0.038	Yes	55	intronic	NA	NA
HDL-C	Metabolic	High-density-lipoprotein cholesterol	77	1	22	rs12158299	21979584	21525934	21999292	T	C	0.476	-0.04772	0.004652	1.096e-24	0.037	0.037	Yes	55	intergenic	NA	NA
HDL-C	Metabolic	High-density-lipoprotein cholesterol	77	1	22	rs5754323	21957992	21525934	21999292	C	T	0.483	-0.04772	0.00465	1.047e-24	0.036	0.036	Yes	55	intronic	NA	NA
HDL-C	Metabolic	High-density-lipoprotein cholesterol	77	1	22	rs11089629	21958872	21525934	21999292	G	T	0.483	-0.04772	0.00465	1.047e-24	0.036	0.036	Yes	55	intronic	NA	NA
HDL-C	Metabolic	High-density-lipoprotein cholesterol	77	1	22	rs861857	21982340	21525934	21999292	C	G	0.464	0.04768	0.004659	1.413e-24	0.035	0.035	Yes	55	downstream	NA	NA
HDL-C	Metabolic	High-density-lipoprotein cholesterol	77	1	22	rs2266964	21958304	21525934	21999292	G	A	0.482	-0.04769	0.00465	1.096e-24	0.034	0.034	Yes	55	intronic	NA	NA
HDL-C	Metabolic	High-density-lipoprotein cholesterol	77	1	22	rs4821108	21959038	21525934	21999292	C	G	0.482	-0.04769	0.00465	1.122e-24	0.034	0.034	Yes	55	intronic	NA	NA
HDL-C	Metabolic	High-density-lipoprotein cholesterol	77	1	22	rs878825	21982249	21525934	21999292	C	T	0.482	-0.04768	0.00465	1.122e-24	0.033	0.033	Yes	55	downstream	NA	NA
HDL-C	Metabolic	High-density-lipoprotein cholesterol	77	1	22	rs3747093	21984379	21525934	21999292	A	G	0.484	-0.04767	0.00465	1.148e-24	0.033	0.033	Yes	55	upstream	NA	NA
HDL-C	Metabolic	High-density-lipoprotein cholesterol	77	1	22	rs5754426	21980638	21525934	21999292	C	T	0.475	-0.0476	0.004653	1.445e-24	0.032	0.032	Yes	55	intergenic	NA	NA
HDL-C	Metabolic	High-density-lipoprotein cholesterol	77	1	22	rs2298429	21983260	21525934	21999292	G	A	0.481	-0.04767	0.00465	1.175e-24	0.032	0.032	Yes	55	intronic	NA	NA
HDL-C	Metabolic	High-density-lipoprotein cholesterol	77	1	22	rs7444	21976934	21525934	21999292	C	T	0.478	-0.04762	0.004651	1.349e-24	0.031	0.031	Yes	55	UTR3	NA	NA
HDL-C	Metabolic	High-density-lipoprotein cholesterol	77	1	22	rs4821112	21964761	21525934	21999292	G	A	0.483	0.04755	0.00465	1.514e-24	0.029	0.029	Yes	55	intronic	NA	NA
HDL-C	Metabolic	High-density-lipoprotein cholesterol	77	1	22	rs4821130	21980894	21525934	21999292	T	C	0.476	-0.04753	0.004652	1.698e-24	0.028	0.028	Yes	55	intergenic	NA	NA
HDL-C	Metabolic	High-density-lipoprotein cholesterol	77	1	22	rs5754467	21985094	21525934	21999292	G	A	0.476	-0.04766	0.004652	1.259e-24	0.028	0.028	Yes	55	upstream	NA	NA
HDL-C	Metabolic	High-density-lipoprotein cholesterol	77	1	22	rs7445	21977047	21525934	21999292	T	C	0.477	-0.04752	0.004652	1.698e-24	0.025	0.025	Yes	55	UTR3	NA	NA
HDL-C	Metabolic	High-density-lipoprotein cholesterol	77	1	22	rs5754352	21964951	21525934	21999292	T	C	0.475	-0.04748	0.004653	1.862e-24	0.023	0.023	Yes	55	intronic	NA	NA
HDL-C	Metabolic	High-density-lipoprotein cholesterol	77	1	22	rs738127	21968221	21525934	21999292	A	G	0.475	-0.04748	0.004653	1.862e-24	0.023	0.023	Yes	55	intronic	NA	NA
HDL-C	Metabolic	High-density-lipoprotein cholesterol	77	1	22	rs738128	21971010	21525934	21999292	A	G	0.477	-0.04749	0.004652	1.82e-24	0.023	0.023	Yes	55	intronic	NA	NA
HDL-C	Metabolic	High-density-lipoprotein cholesterol	77	1	22	rs8139079	21971632	21525934	21999292	G	T	0.473	-0.04752	0.004654	1.778e-24	0.022	0.022	Yes	55	intronic	NA	NA
HDL-C	Metabolic	High-density-lipoprotein cholesterol	77	1	22	rs5998672	21966442	21525934	21999292	A	G	0.475	-0.04744	0.004653	2.042e-24	0.021	0.021	Yes	55	intronic	NA	NA
HDL-C	Metabolic	High-density-lipoprotein cholesterol	77	1	22	rs12169001	21966833	21525934	21999292	T	C	0.471	-0.0475	0.004655	1.905e-24	0.021	0.021	Yes	55	intronic	NA	NA
HDL-C	Metabolic	High-density-lipoprotein cholesterol	77	1	22	rs738129	21971041	21525934	21999292	T	C	0.474	-0.04712	0.004653	4.266e-24	0.011	0.011	Yes	55	intronic	NA	NA
HDL-C	Metabolic	High-density-lipoprotein cholesterol	77	1	22	rs1811069	21982054	21525934	21999292	G	T	0.469	-0.04731	0.004656	2.951e-24	0.011	0.011	Yes	55	downstream	NA	NA
HDL-C	Metabolic	High-density-lipoprotein cholesterol	77	1	22	rs5754295	21951740	21525934	21999292	A	C	0.479	-0.0467	0.004651	1.023e-23	0.005	0.005	Yes	55	intronic	NA	NA
HDL-C	Metabolic	High-density-lipoprotein cholesterol	77	1	22	rs5994638	21953276	21525934	21999292	G	A	0.479	-0.04668	0.004651	1.047e-23	0.005	0.005	Yes	55	intronic	NA	NA
HDL-C	Metabolic	High-density-lipoprotein cholesterol	77	1	22	rs5998644	21953288	21525934	21999292	C	T	0.479	-0.04668	0.004651	1.047e-23	0.005	0.005	Yes	55	intronic	NA	NA
HDL-C	Metabolic	High-density-lipoprotein cholesterol	77	1	22	rs181359	21928641	21525934	21999292	G	A	0.474	0.04657	0.004653	1.413e-23	0.004	0.004	Yes	55	intronic	NA	NA
HDL-C	Metabolic	High-density-lipoprotein cholesterol	77	1	22	rs181360	21928916	21525934	21999292	G	T	0.483	-0.04658	0.00465	1.259e-23	0.004	0.004	Yes	55	intronic	NA	NA
HDL-C	Metabolic	High-density-lipoprotein cholesterol	77	1	22	rs181362	21932068	21525934	21999292	C	T	0.474	0.04664	0.004653	1.202e-23	0.004	0.004	Yes	55	intronic	NA	NA
HDL-C	Metabolic	High-density-lipoprotein cholesterol	77	1	22	rs181363	21932264	21525934	21999292	G	A	0.477	-0.04665	0.004652	1.148e-23	0.004	0.004	Yes	55	intronic	NA	NA
HDL-C	Metabolic	High-density-lipoprotein cholesterol	77	1	22	rs181366	21933780	21525934	21999292	T	C	0.47	-0.04667	0.004655	1.202e-23	0.004	0.004	Yes	55	intronic	NA	NA
HDL-C	Metabolic	High-density-lipoprotein cholesterol	77	1	22	rs5754217	21939675	21525934	21999292	G	T	0.474	0.04653	0.004653	1.514e-23	0.004	0.004	Yes	55	intronic	NA	NA
HDL-C	Metabolic	High-density-lipoprotein cholesterol	77	1	22	rs4820091	21940189	21525934	21999292	G	T	0.483	-0.04656	0.00465	1.318e-23	0.004	0.004	Yes	55	intronic	NA	NA
HDL-C	Metabolic	High-density-lipoprotein cholesterol	77	1	22	rs140498	21927064	21525934	21999292	A	G	0.48	-0.04645	0.004651	1.698e-23	0.003	0.003	Yes	55	intronic	NA	NA
HDL-C	Metabolic	High-density-lipoprotein cholesterol	77	1	22	rs140499	21927231	21525934	21999292	T	C	0.48	-0.04646	0.004651	1.698e-23	0.003	0.003	Yes	55	intronic	NA	NA
HDL-C	Metabolic	High-density-lipoprotein cholesterol	77	1	22	rs66534072	21936152	21525934	21999292	G	C	0.481	-0.04652	0.004651	1.479e-23	0.003	0.003	Yes	55	intronic	NA	NA
HDL-C	Metabolic	High-density-lipoprotein cholesterol	77	1	22	rs5749485	21938224	21525934	21999292	C	A	0.482	-0.04644	0.00465	1.738e-23	0.003	0.003	Yes	55	intronic	NA	NA
HDL-C	Metabolic	High-density-lipoprotein cholesterol	77	1	22	rs5998576	21938590	21525934	21999292	T	C	0.482	-0.04651	0.00465	1.479e-23	0.003	0.003	Yes	55	intronic	NA	NA
HDL-C	Metabolic	High-density-lipoprotein cholesterol	77	1	22	rs73166622	21938863	21525934	21999292	C	G	0.477	-0.04656	0.004652	1.413e-23	0.003	0.003	Yes	55	intronic	NA	NA
HDL-C	Metabolic	High-density-lipoprotein cholesterol	77	1	22	rs5749493	21939687	21525934	21999292	A	C	0.483	-0.04645	0.00465	1.698e-23	0.003	0.003	Yes	55	intronic	NA	NA
HDL-C	Metabolic	High-density-lipoprotein cholesterol	77	1	22	rs5754238	21943664	21525934	21999292	G	C	0.477	-0.04654	0.004652	1.445e-23	0.003	0.003	Yes	55	intronic	NA	NA
HDL-C	Metabolic	High-density-lipoprotein cholesterol	77	1	22	rs1034329	21943938	21525934	21999292	T	C	0.48	0.04644	0.004651	1.778e-23	0.003	0.003	Yes	55	intronic	NA	NA
HDL-C	Metabolic	High-density-lipoprotein cholesterol	77	1	22	rs2283789	21944478	21525934	21999292	G	T	0.478	-0.04656	0.004652	1.38e-23	0.003	0.003	Yes	55	intronic	NA	NA
HDL-C	Metabolic	High-density-lipoprotein cholesterol	77	1	22	rs73166632	21946173	21525934	21999292	G	A	0.483	-0.04652	0.00465	1.445e-23	0.003	0.003	Yes	55	intronic	NA	NA
HDL-C	Metabolic	High-density-lipoprotein cholesterol	77	1	22	rs2070512	21949411	21525934	21999292	C	A	0.483	-0.04648	0.00465	1.585e-23	0.003	0.003	Yes	55	intronic	NA	NA
HDL-C	Metabolic	High-density-lipoprotein cholesterol	77	1	22	rs140496	21926456	21525934	21999292	A	G	0.495	0.04614	0.004647	3.162e-23	0.002	0.002	Yes	55	intronic	NA	NA
HDL-C	Metabolic	High-density-lipoprotein cholesterol	77	1	22	rs181361	21929566	21525934	21999292	T	A	0.452	-0.04643	0.004668	2.63e-23	0.002	0.002	Yes	55	intronic	NA	NA
HDL-C	Metabolic	High-density-lipoprotein cholesterol	77	1	22	rs5998599	21941981	21525934	21999292	G	A	0.47	-0.04621	0.004656	3.236e-23	0.001	0.001	Yes	55	intronic	NA	NA
HDL-C	Metabolic	High-density-lipoprotein cholesterol	77	1	22	rs5998619	21945851	21525934	21999292	A	G	0.47	-0.04626	0.004655	2.884e-23	0.001	0.001	Yes	55	intronic	NA	NA
HDL-C	Metabolic	High-density-lipoprotein cholesterol	78	NA	22	NA	NA	38414760	38614129	NA	NA	NA	-0.0235102	0.00428149	3.98107e-08	NA	NA	No	NA	NA	NA	NA
HDL-C	Metabolic	High-density-lipoprotein cholesterol	79	1	22	rs1003322	51072289	50970401	51078620	A	C	0.436	-0.02872	0.004686	8.913e-10	0.7	0.7	Yes	20	intergenic	NA	NA
HDL-C	Metabolic	High-density-lipoprotein cholesterol	79	1	22	rs8140041	51074628	50970401	51078620	G	A	0.464	0.02641	0.004659	1.445e-08	0.061	0.061	Yes	20	intergenic	NA	NA
HDL-C	Metabolic	High-density-lipoprotein cholesterol	79	1	22	rs9917543	51075638	50970401	51078620	T	A	0.463	0.0262	0.00466	1.862e-08	0.048	0.048	Yes	20	intergenic	NA	NA
HDL-C	Metabolic	High-density-lipoprotein cholesterol	79	1	22	rs5770808	51076095	50970401	51078620	G	A	0.463	0.0262	0.00466	1.905e-08	0.048	0.048	Yes	20	intergenic	NA	NA
HDL-C	Metabolic	High-density-lipoprotein cholesterol	79	1	22	rs131707	51078620	50970401	51078620	A	G	0.448	0.02607	0.004672	2.399e-08	0.037	0.037	Yes	20	intergenic	NA	NA
HDL-C	Metabolic	High-density-lipoprotein cholesterol	79	1	22	rs5770958	51071372	50970401	51078620	G	A	0.363	-0.0258	0.004831	9.333e-08	0.012	0.012	Yes	20	intergenic	NA	NA
HDL-C	Metabolic	High-density-lipoprotein cholesterol	79	1	22	rs131709	51073574	50970401	51078620	T	G	0.333	0.0255	0.00493	2.291e-07	0.01	0.01	Yes	20	intergenic	NA	NA
HDL-C	Metabolic	High-density-lipoprotein cholesterol	79	1	22	rs5770964	51073893	50970401	51078620	C	G	0.377	0.02476	0.004794	2.399e-07	0.01	0.01	Yes	20	intergenic	NA	NA
HDL-C	Metabolic	High-density-lipoprotein cholesterol	79	1	22	rs131713	51068560	50970401	51078620	A	G	0.336	0.02524	0.004918	2.884e-07	0.009	0.009	Yes	20	intergenic	NA	NA
HDL-C	Metabolic	High-density-lipoprotein cholesterol	79	1	22	rs5770961	51073266	50970401	51078620	G	C	0.377	0.02457	0.004794	2.951e-07	0.009	0.009	Yes	20	intergenic	NA	NA
HDL-C	Metabolic	High-density-lipoprotein cholesterol	79	1	22	rs8139925	51074534	50970401	51078620	G	A	0.379	0.0244	0.004789	3.467e-07	0.007	0.007	Yes	20	intergenic	NA	NA
HDL-C	Metabolic	High-density-lipoprotein cholesterol	79	1	22	rs7511322	51075403	50970401	51078620	C	A	0.381	0.02429	0.004784	3.802e-07	0.007	0.007	Yes	20	intergenic	NA	NA
HDL-C	Metabolic	High-density-lipoprotein cholesterol	79	1	22	rs7511341	51075524	50970401	51078620	C	T	0.39	0.02403	0.004763	4.571e-07	0.006	0.006	Yes	20	intergenic	NA	NA
HDL-C	Metabolic	High-density-lipoprotein cholesterol	79	1	22	rs2341006	51071367	50970401	51078620	T	C	0.339	0.02456	0.004907	5.623e-07	0.005	0.005	Yes	20	intergenic	NA	NA
HDL-C	Metabolic	High-density-lipoprotein cholesterol	79	1	22	rs5770807	51070401	50970401	51078620	T	C	0.377	0.02375	0.004793	7.244e-07	0.004	0.004	Yes	20	intergenic	NA	NA
HDL-C	Metabolic	High-density-lipoprotein cholesterol	79	1	22	rs2341005	51071278	50970401	51078620	T	G	0.342	0.02439	0.004899	6.457e-07	0.004	0.004	Yes	20	intergenic	NA	NA
HDL-C	Metabolic	High-density-lipoprotein cholesterol	79	1	22	rs5770959	51071455	50970401	51078620	C	G	0.384	0.02369	0.004778	7.079e-07	0.004	0.004	Yes	20	intergenic	NA	NA
HDL-C	Metabolic	High-density-lipoprotein cholesterol	79	1	22	rs9616802	51072161	50970401	51078620	C	T	0.385	0.02358	0.004776	7.943e-07	0.004	0.004	Yes	20	intergenic	NA	NA
HDL-C	Metabolic	High-density-lipoprotein cholesterol	79	1	22	rs5770974	51076686	50970401	51078620	C	T	0.386	0.02361	0.004773	7.586e-07	0.004	0.004	Yes	20	intergenic	NA	NA
HDL-C	Metabolic	High-density-lipoprotein cholesterol	79	1	22	rs72619592	51071795	50970401	51078620	T	G	0.384	0.02355	0.004778	8.318e-07	0.003	0.003	Yes	20	intergenic	NA	NA
HR	Cardiovascular	Resting heart rate	1	1	1	rs272564	45012273	44887866	45063140	A	C	0.458	-0.03898	0.004664	6.457e-17	0.975	0.975	Yes	5	intronic	NA	NA
HR	Cardiovascular	Resting heart rate	1	1	1	rs272566	45013750	44887866	45063140	C	T	0.38	-0.03704	0.004786	1e-14	0.004	0.004	Yes	5	intronic	NA	NA
HR	Cardiovascular	Resting heart rate	1	1	1	rs272568	45013941	44887866	45063140	G	A	0.381	-0.03704	0.004785	1e-14	0.004	0.004	Yes	5	intronic	NA	NA
HR	Cardiovascular	Resting heart rate	1	1	1	rs59817429	45014383	44887866	45063140	T	C	0.377	-0.03702	0.004795	1.148e-14	0.004	0.004	Yes	5	intronic	NA	NA
HR	Cardiovascular	Resting heart rate	1	1	1	rs7513870	45021272	44887866	45063140	A	G	0.41	-0.03652	0.004725	1.072e-14	0.003	0.003	Yes	5	intronic	NA	NA
HR	Cardiovascular	Resting heart rate	2	NA	1	NA	NA	45443036	46645681	NA	NA	NA	0.0343992	0.00497912	4.89779e-12	NA	NA	No	NA	NA	NA	NA
HR	Cardiovascular	Resting heart rate	3	1	1	rs17095465	74970443	74829170	74976472	C	T	0.032	0.07428	0.01318	1.738e-08	0.043	0.043	Yes	37	intronic	NA	NA
HR	Cardiovascular	Resting heart rate	3	1	1	rs45545234	74958743	74829170	74976472	G	A	0.035	0.07067	0.01259	1.995e-08	0.041	0.041	Yes	37	intronic	NA	NA
HR	Cardiovascular	Resting heart rate	3	1	1	rs61140856	74942856	74829170	74976472	C	T	0.038	0.06788	0.01212	2.138e-08	0.037	0.037	Yes	37	intronic	NA	NA
HR	Cardiovascular	Resting heart rate	3	1	1	rs7416565	74976018	74829170	74976472	A	G	0.032	0.07391	0.01321	2.188e-08	0.035	0.035	Yes	37	intronic	NA	NA
HR	Cardiovascular	Resting heart rate	3	1	1	rs9326113	74948186	74829170	74976472	G	A	0.038	0.0676	0.01211	2.399e-08	0.034	0.034	Yes	37	intronic	NA	NA
HR	Cardiovascular	Resting heart rate	3	1	1	rs17095421	74949421	74829170	74976472	A	G	0.038	0.0676	0.01211	2.399e-08	0.034	0.034	Yes	37	intronic	NA	NA
HR	Cardiovascular	Resting heart rate	3	1	1	rs9727476	74943881	74829170	74976472	A	C	0.038	0.06758	0.01213	2.512e-08	0.033	0.033	Yes	37	intronic	NA	NA
HR	Cardiovascular	Resting heart rate	3	1	1	rs34871290	74962260	74829170	74976472	G	T	0.035	0.06986	0.0126	2.951e-08	0.029	0.029	Yes	37	intronic	NA	NA
HR	Cardiovascular	Resting heart rate	3	1	1	rs74714927	74962256	74829170	74976472	G	A	0.035	0.06982	0.0126	3.02e-08	0.028	0.028	Yes	37	intronic	NA	NA
HR	Cardiovascular	Resting heart rate	3	1	1	rs17095449	74964038	74829170	74976472	C	G	0.035	0.06994	0.01263	3.02e-08	0.028	0.028	Yes	37	intronic	NA	NA
HR	Cardiovascular	Resting heart rate	3	1	1	rs17095451	74964595	74829170	74976472	G	A	0.035	0.06998	0.01263	2.951e-08	0.028	0.028	Yes	37	intronic	NA	NA
HR	Cardiovascular	Resting heart rate	3	1	1	rs9729683	74966904	74829170	74976472	G	A	0.033	0.07244	0.01304	2.754e-08	0.028	0.028	Yes	37	intronic	NA	NA
HR	Cardiovascular	Resting heart rate	3	1	1	rs17095455	74967733	74829170	74976472	T	C	0.033	0.07251	0.01305	2.754e-08	0.028	0.028	Yes	37	intronic	NA	NA
HR	Cardiovascular	Resting heart rate	3	1	1	rs17095460	74968399	74829170	74976472	T	C	0.033	0.07251	0.01305	2.754e-08	0.028	0.028	Yes	37	intronic	NA	NA
HR	Cardiovascular	Resting heart rate	3	1	1	rs17095463	74968465	74829170	74976472	C	G	0.033	0.07251	0.01305	2.754e-08	0.028	0.028	Yes	37	intronic	NA	NA
HR	Cardiovascular	Resting heart rate	3	1	1	rs17095380	74930673	74829170	74976472	T	A	0.032	0.07307	0.01323	3.311e-08	0.027	0.027	Yes	37	intronic	NA	NA
HR	Cardiovascular	Resting heart rate	3	1	1	rs10493542	74942924	74829170	74976472	G	A	0.038	0.06705	0.01211	3.09e-08	0.027	0.027	Yes	37	intronic	NA	NA
HR	Cardiovascular	Resting heart rate	3	1	1	rs9326114	74955069	74829170	74976472	G	T	0.038	0.0672	0.01214	3.09e-08	0.027	0.027	Yes	37	intronic	NA	NA
HR	Cardiovascular	Resting heart rate	3	1	1	rs72969868	74934057	74829170	74976472	C	T	0.037	0.06808	0.01232	3.311e-08	0.026	0.026	Yes	37	ncRNA_exonic	NA	NA
HR	Cardiovascular	Resting heart rate	3	1	1	rs72971710	74952894	74829170	74976472	C	A	0.038	0.06679	0.01209	3.311e-08	0.026	0.026	Yes	37	intronic	NA	NA
HR	Cardiovascular	Resting heart rate	3	1	1	rs1998770	74956729	74829170	74976472	G	A	0.036	0.06902	0.01248	3.236e-08	0.026	0.026	Yes	37	intronic	NA	NA
HR	Cardiovascular	Resting heart rate	3	1	1	rs1998771	74957203	74829170	74976472	C	T	0.036	0.06893	0.01247	3.236e-08	0.026	0.026	Yes	37	intronic	NA	NA
HR	Cardiovascular	Resting heart rate	3	1	1	rs3819944	74957696	74829170	74976472	G	A	0.036	0.06897	0.01248	3.311e-08	0.026	0.026	Yes	37	intronic	NA	NA
HR	Cardiovascular	Resting heart rate	3	1	1	rs17095473	74971594	74829170	74976472	T	C	0.032	0.07259	0.01311	3.09e-08	0.026	0.026	Yes	37	intronic	NA	NA
HR	Cardiovascular	Resting heart rate	3	1	1	rs10493543	74953339	74829170	74976472	T	C	0.038	0.06674	0.01209	3.388e-08	0.025	0.025	Yes	37	intronic	NA	NA
HR	Cardiovascular	Resting heart rate	3	1	1	rs72977490	74964411	74829170	74976472	C	T	0.035	0.06977	0.01264	3.388e-08	0.025	0.025	Yes	37	intronic	NA	NA
HR	Cardiovascular	Resting heart rate	3	1	1	rs17095482	74975017	74829170	74976472	A	G	0.032	0.07291	0.01319	3.236e-08	0.025	0.025	Yes	37	intronic	NA	NA
HR	Cardiovascular	Resting heart rate	3	1	1	rs17095483	74975381	74829170	74976472	C	T	0.032	0.07291	0.01319	3.236e-08	0.025	0.025	Yes	37	intronic	NA	NA
HR	Cardiovascular	Resting heart rate	3	1	1	rs45587936	74974235	74829170	74976472	C	G	0.032	0.07271	0.01318	3.467e-08	0.024	0.024	Yes	37	intronic	NA	NA
HR	Cardiovascular	Resting heart rate	3	1	1	rs17095385	74933592	74829170	74976472	G	A	0.035	0.06969	0.01269	3.981e-08	0.022	0.022	Yes	37	intronic	NA	NA
HR	Cardiovascular	Resting heart rate	3	1	1	rs3737566	74943543	74829170	74976472	T	C	0.038	0.06629	0.01208	4.074e-08	0.022	0.022	Yes	37	intronic	NA	NA
HR	Cardiovascular	Resting heart rate	3	1	1	rs6704493	74973410	74829170	74976472	G	A	0.032	0.07263	0.01319	3.631e-08	0.022	0.022	Yes	37	intronic	NA	NA
HR	Cardiovascular	Resting heart rate	3	1	1	rs6701139	74973672	74829170	74976472	A	T	0.032	0.07258	0.01318	3.631e-08	0.022	0.022	Yes	37	intronic	NA	NA
HR	Cardiovascular	Resting heart rate	3	1	1	rs4372202	74945397	74829170	74976472	T	C	0.039	0.0661	0.01207	4.266e-08	0.02	0.02	Yes	37	intronic	NA	NA
HR	Cardiovascular	Resting heart rate	3	1	1	rs45519034	74954144	74829170	74976472	G	A	0.039	0.06607	0.01207	4.467e-08	0.02	0.02	Yes	37	intronic	NA	NA
HR	Cardiovascular	Resting heart rate	3	1	1	rs3737564	74929170	74829170	74976472	C	T	0.03	0.07315	0.01367	8.71e-08	0.012	0.012	Yes	37	missense_variant	FPGT-TNNI3K,TNNI3K	Ile800Thr
HR	Cardiovascular	Resting heart rate	3	1	1	rs17095376	74929486	74829170	74976472	T	C	0.03	0.07315	0.01367	8.71e-08	0.012	0.012	Yes	37	intronic	NA	NA
HR	Cardiovascular	Resting heart rate	4	1	1	rs7515461	80449468	80243496	80523256	A	G	0.365	-0.0268	0.004826	2.818e-08	0.033	0.033	Yes	117	intergenic	NA	NA
HR	Cardiovascular	Resting heart rate	4	1	1	rs7550274	80449543	80243496	80523256	C	A	0.365	-0.0268	0.004826	2.818e-08	0.033	0.033	Yes	117	intergenic	NA	NA
HR	Cardiovascular	Resting heart rate	4	1	1	rs77212468	80449574	80243496	80523256	G	A	0.365	-0.0268	0.004826	2.818e-08	0.033	0.033	Yes	117	intergenic	NA	NA
HR	Cardiovascular	Resting heart rate	4	1	1	rs12564893	80449702	80243496	80523256	C	G	0.365	-0.0268	0.004826	2.818e-08	0.033	0.033	Yes	117	intergenic	NA	NA
HR	Cardiovascular	Resting heart rate	4	1	1	rs12564216	80449733	80243496	80523256	C	T	0.365	-0.0268	0.004826	2.818e-08	0.033	0.033	Yes	117	intergenic	NA	NA
HR	Cardiovascular	Resting heart rate	4	1	1	rs12566849	80449788	80243496	80523256	G	C	0.365	-0.0268	0.004826	2.818e-08	0.033	0.033	Yes	117	intergenic	NA	NA
HR	Cardiovascular	Resting heart rate	4	1	1	rs1977671	80451199	80243496	80523256	C	T	0.389	-0.02669	0.004765	2.138e-08	0.031	0.031	Yes	117	intergenic	NA	NA
HR	Cardiovascular	Resting heart rate	4	1	1	rs1977674	80451069	80243496	80523256	C	A	0.389	-0.02667	0.004765	2.188e-08	0.03	0.03	Yes	117	intergenic	NA	NA
HR	Cardiovascular	Resting heart rate	4	1	1	rs1340676	80452038	80243496	80523256	G	T	0.388	-0.02667	0.004768	2.239e-08	0.03	0.03	Yes	117	intergenic	NA	NA
HR	Cardiovascular	Resting heart rate	4	1	1	rs12124969	80448718	80243496	80523256	C	T	0.363	-0.02671	0.004833	3.311e-08	0.029	0.029	Yes	117	intergenic	NA	NA
HR	Cardiovascular	Resting heart rate	4	1	1	rs1977672	80451153	80243496	80523256	G	A	0.389	-0.02665	0.004765	2.239e-08	0.029	0.029	Yes	117	intergenic	NA	NA
HR	Cardiovascular	Resting heart rate	4	1	1	rs2050469	80452521	80243496	80523256	A	T	0.388	-0.02666	0.004768	2.239e-08	0.029	0.029	Yes	117	intergenic	NA	NA
HR	Cardiovascular	Resting heart rate	4	1	1	rs1340678	80452798	80243496	80523256	G	T	0.387	-0.02664	0.00477	2.344e-08	0.029	0.029	Yes	117	intergenic	NA	NA
HR	Cardiovascular	Resting heart rate	4	1	1	rs17104213	80455734	80243496	80523256	G	A	0.387	-0.02659	0.00477	2.455e-08	0.027	0.027	Yes	117	intergenic	NA	NA
HR	Cardiovascular	Resting heart rate	4	1	1	rs17104215	80455800	80243496	80523256	A	C	0.387	-0.0266	0.00477	2.455e-08	0.027	0.027	Yes	117	intergenic	NA	NA
HR	Cardiovascular	Resting heart rate	4	1	1	rs1934813	80456524	80243496	80523256	A	G	0.387	-0.02659	0.004771	2.512e-08	0.027	0.027	Yes	117	intergenic	NA	NA
HR	Cardiovascular	Resting heart rate	4	1	1	rs1340680	80453134	80243496	80523256	C	G	0.387	-0.02656	0.00477	2.57e-08	0.026	0.026	Yes	117	intergenic	NA	NA
HR	Cardiovascular	Resting heart rate	4	1	1	rs12135192	80448601	80243496	80523256	T	C	0.365	-0.02653	0.004825	3.802e-08	0.025	0.025	Yes	117	intergenic	NA	NA
HR	Cardiovascular	Resting heart rate	4	1	1	rs12124164	80448692	80243496	80523256	G	A	0.365	-0.02653	0.004826	3.89e-08	0.025	0.025	Yes	117	intergenic	NA	NA
HR	Cardiovascular	Resting heart rate	4	1	1	rs12124992	80448802	80243496	80523256	C	T	0.365	-0.02653	0.004825	3.802e-08	0.025	0.025	Yes	117	intergenic	NA	NA
HR	Cardiovascular	Resting heart rate	4	1	1	rs4328033	80450337	80243496	80523256	C	T	0.367	-0.02652	0.004821	3.802e-08	0.025	0.025	Yes	117	intergenic	NA	NA
HR	Cardiovascular	Resting heart rate	4	1	1	rs1977673	80451138	80243496	80523256	T	C	0.385	-0.02639	0.004774	3.236e-08	0.023	0.023	Yes	117	intergenic	NA	NA
HR	Cardiovascular	Resting heart rate	4	1	1	rs1837186	80446510	80243496	80523256	T	G	0.365	-0.02635	0.004826	4.786e-08	0.02	0.02	Yes	117	intergenic	NA	NA
HR	Cardiovascular	Resting heart rate	4	1	1	rs1837187	80446524	80243496	80523256	T	C	0.365	-0.02635	0.004826	4.786e-08	0.02	0.02	Yes	117	intergenic	NA	NA
HR	Cardiovascular	Resting heart rate	4	1	1	rs4650441	80446910	80243496	80523256	G	A	0.365	-0.02635	0.004826	4.786e-08	0.02	0.02	Yes	117	intergenic	NA	NA
HR	Cardiovascular	Resting heart rate	4	1	1	rs4650442	80447107	80243496	80523256	T	G	0.365	-0.02635	0.004826	4.786e-08	0.02	0.02	Yes	117	intergenic	NA	NA
HR	Cardiovascular	Resting heart rate	4	1	1	rs12134036	80447197	80243496	80523256	G	C	0.365	-0.02635	0.004826	4.786e-08	0.02	0.02	Yes	117	intergenic	NA	NA
HR	Cardiovascular	Resting heart rate	4	1	1	rs17470567	80447647	80243496	80523256	A	C	0.365	-0.02626	0.004825	5.248e-08	0.019	0.019	Yes	117	intergenic	NA	NA
HR	Cardiovascular	Resting heart rate	4	1	1	rs9988582	80447757	80243496	80523256	T	G	0.366	-0.02628	0.004824	5.129e-08	0.019	0.019	Yes	117	intergenic	NA	NA
HR	Cardiovascular	Resting heart rate	4	1	1	rs9988466	80448183	80243496	80523256	G	C	0.365	-0.02627	0.004825	5.248e-08	0.019	0.019	Yes	117	intergenic	NA	NA
HR	Cardiovascular	Resting heart rate	4	1	1	rs12130904	80461856	80243496	80523256	A	G	0.377	-0.02567	0.004795	8.71e-08	0.011	0.011	Yes	117	intergenic	NA	NA
HR	Cardiovascular	Resting heart rate	4	1	1	rs10874105	80452152	80243496	80523256	A	G	0.375	-0.02512	0.004798	1.66e-07	0.008	0.008	Yes	117	intergenic	NA	NA
HR	Cardiovascular	Resting heart rate	4	1	1	rs7542701	80410383	80243496	80523256	T	C	0.372	-0.02524	0.004807	1.514e-07	0.007	0.007	Yes	117	intergenic	NA	NA
HR	Cardiovascular	Resting heart rate	4	1	1	rs1595464	80425283	80243496	80523256	A	G	0.425	-0.02511	0.0047	9.12e-08	0.006	0.006	Yes	117	intergenic	NA	NA
HR	Cardiovascular	Resting heart rate	4	1	1	rs1438191	80429217	80243496	80523256	T	G	0.424	-0.02504	0.004701	1e-07	0.006	0.006	Yes	117	intergenic	NA	NA
HR	Cardiovascular	Resting heart rate	4	1	1	rs7549620	80430660	80243496	80523256	T	G	0.424	-0.02504	0.004701	1e-07	0.006	0.006	Yes	117	intergenic	NA	NA
HR	Cardiovascular	Resting heart rate	4	1	1	rs12123861	80432342	80243496	80523256	A	C	0.424	-0.02512	0.004701	9.12e-08	0.006	0.006	Yes	117	intergenic	NA	NA
HR	Cardiovascular	Resting heart rate	4	1	1	rs6675048	80434222	80243496	80523256	T	G	0.425	-0.02512	0.004701	9.12e-08	0.006	0.006	Yes	117	intergenic	NA	NA
HR	Cardiovascular	Resting heart rate	4	1	1	rs7542750	80445931	80243496	80523256	A	T	0.349	-0.02469	0.004873	4.074e-07	0.005	0.005	Yes	117	intergenic	NA	NA
HR	Cardiovascular	Resting heart rate	4	1	1	rs6424679	80417137	80243496	80523256	A	G	0.423	-0.02479	0.004703	1.349e-07	0.004	0.004	Yes	117	intergenic	NA	NA
HR	Cardiovascular	Resting heart rate	4	1	1	rs10493634	80442475	80243496	80523256	T	C	0.35	-0.02451	0.004872	4.898e-07	0.004	0.004	Yes	117	intergenic	NA	NA
HR	Cardiovascular	Resting heart rate	4	1	1	rs11162879	80444134	80243496	80523256	T	C	0.349	-0.02468	0.004874	4.074e-07	0.004	0.004	Yes	117	intergenic	NA	NA
HR	Cardiovascular	Resting heart rate	4	1	1	rs10747369	80451854	80243496	80523256	A	T	0.366	-0.02433	0.004823	4.571e-07	0.004	0.004	Yes	117	intergenic	NA	NA
HR	Cardiovascular	Resting heart rate	4	1	1	rs2050470	80452405	80243496	80523256	T	C	0.366	-0.02441	0.004823	4.169e-07	0.004	0.004	Yes	117	intergenic	NA	NA
HR	Cardiovascular	Resting heart rate	4	1	1	rs1340679	80453131	80243496	80523256	C	G	0.365	-0.02425	0.004827	5.129e-07	0.004	0.004	Yes	117	intergenic	NA	NA
HR	Cardiovascular	Resting heart rate	4	1	1	rs7517364	80357654	80243496	80523256	C	T	0.426	-0.02444	0.004699	1.995e-07	0.003	0.003	Yes	117	intergenic	NA	NA
HR	Cardiovascular	Resting heart rate	4	1	1	rs299813	80404067	80243496	80523256	A	T	0.373	-0.02386	0.004804	6.761e-07	0.003	0.003	Yes	117	intergenic	NA	NA
HR	Cardiovascular	Resting heart rate	4	1	1	rs4650445	80468939	80243496	80523256	A	G	0.362	-0.02392	0.004835	7.413e-07	0.003	0.003	Yes	117	intergenic	NA	NA
HR	Cardiovascular	Resting heart rate	4	1	1	rs7548613	80357763	80243496	80523256	T	C	0.363	-0.02386	0.004831	7.943e-07	0.002	0.002	Yes	117	intergenic	NA	NA
HR	Cardiovascular	Resting heart rate	4	1	1	rs12141675	80360934	80243496	80523256	G	A	0.365	-0.02354	0.004827	1.072e-06	0.002	0.002	Yes	117	intergenic	NA	NA
HR	Cardiovascular	Resting heart rate	4	1	1	rs6690990	80361346	80243496	80523256	T	C	0.364	-0.02358	0.004828	1.047e-06	0.002	0.002	Yes	117	intergenic	NA	NA
HR	Cardiovascular	Resting heart rate	4	1	1	rs10493642	80363334	80243496	80523256	C	G	0.364	-0.02355	0.004829	1.072e-06	0.002	0.002	Yes	117	intergenic	NA	NA
HR	Cardiovascular	Resting heart rate	4	1	1	rs10493637	80369289	80243496	80523256	T	C	0.425	-0.0241	0.0047	2.951e-07	0.002	0.002	Yes	117	intergenic	NA	NA
HR	Cardiovascular	Resting heart rate	4	1	1	rs7547365	80377618	80243496	80523256	G	T	0.428	-0.02401	0.004696	3.162e-07	0.002	0.002	Yes	117	intergenic	NA	NA
HR	Cardiovascular	Resting heart rate	4	1	1	rs11162866	80379408	80243496	80523256	A	G	0.426	-0.02417	0.004699	2.692e-07	0.002	0.002	Yes	117	intergenic	NA	NA
HR	Cardiovascular	Resting heart rate	4	1	1	rs17469105	80384428	80243496	80523256	C	T	0.364	-0.02335	0.004829	1.318e-06	0.002	0.002	Yes	117	intergenic	NA	NA
HR	Cardiovascular	Resting heart rate	4	1	1	rs7553729	80385782	80243496	80523256	G	A	0.364	-0.02334	0.004829	1.349e-06	0.002	0.002	Yes	117	intergenic	NA	NA
HR	Cardiovascular	Resting heart rate	4	1	1	rs12124132	80390573	80243496	80523256	C	G	0.364	-0.02335	0.004829	1.318e-06	0.002	0.002	Yes	117	intergenic	NA	NA
HR	Cardiovascular	Resting heart rate	4	1	1	rs12131833	80390669	80243496	80523256	T	C	0.364	-0.02335	0.004829	1.318e-06	0.002	0.002	Yes	117	intergenic	NA	NA
HR	Cardiovascular	Resting heart rate	4	1	1	rs10747367	80394371	80243496	80523256	G	A	0.424	-0.02419	0.004702	2.692e-07	0.002	0.002	Yes	117	intergenic	NA	NA
HR	Cardiovascular	Resting heart rate	4	1	1	rs3939476	80397048	80243496	80523256	T	C	0.336	-0.02385	0.004921	1.259e-06	0.002	0.002	Yes	117	intergenic	NA	NA
HR	Cardiovascular	Resting heart rate	4	1	1	rs12129009	80398050	80243496	80523256	G	A	0.362	-0.02347	0.004836	1.202e-06	0.002	0.002	Yes	117	intergenic	NA	NA
HR	Cardiovascular	Resting heart rate	4	1	1	rs2388955	80398204	80243496	80523256	T	C	0.362	-0.02347	0.004835	1.202e-06	0.002	0.002	Yes	117	intergenic	NA	NA
HR	Cardiovascular	Resting heart rate	4	1	1	rs68020456	80403505	80243496	80523256	C	T	0.363	-0.02386	0.004832	7.943e-07	0.002	0.002	Yes	117	intergenic	NA	NA
HR	Cardiovascular	Resting heart rate	4	1	1	rs151264673	80407012	80243496	80523256	G	C	0.363	-0.02383	0.004832	8.128e-07	0.002	0.002	Yes	117	intergenic	NA	NA
HR	Cardiovascular	Resting heart rate	4	1	1	rs28792468	80407604	80243496	80523256	G	A	0.363	-0.0238	0.004832	8.511e-07	0.002	0.002	Yes	117	intergenic	NA	NA
HR	Cardiovascular	Resting heart rate	4	1	1	rs150993485	80408177	80243496	80523256	C	T	0.363	-0.02382	0.004833	8.318e-07	0.002	0.002	Yes	117	intergenic	NA	NA
HR	Cardiovascular	Resting heart rate	4	1	1	rs4440812	80409295	80243496	80523256	T	A	0.352	-0.02376	0.004866	1.047e-06	0.002	0.002	Yes	117	intergenic	NA	NA
HR	Cardiovascular	Resting heart rate	4	1	1	rs61772613	80409298	80243496	80523256	A	G	0.352	-0.02375	0.004866	1.047e-06	0.002	0.002	Yes	117	intergenic	NA	NA
HR	Cardiovascular	Resting heart rate	4	1	1	rs7519185	80410217	80243496	80523256	T	G	0.358	-0.02378	0.004847	9.333e-07	0.002	0.002	Yes	117	intergenic	NA	NA
HR	Cardiovascular	Resting heart rate	4	1	1	rs13376486	80412705	80243496	80523256	T	C	0.357	-0.02379	0.004849	9.333e-07	0.002	0.002	Yes	117	intergenic	NA	NA
HR	Cardiovascular	Resting heart rate	4	1	1	rs10874102	80417716	80243496	80523256	A	G	0.358	-0.02378	0.004845	9.12e-07	0.002	0.002	Yes	117	intergenic	NA	NA
HR	Cardiovascular	Resting heart rate	4	1	1	rs17429495	80418619	80243496	80523256	A	G	0.358	-0.0238	0.004847	9.12e-07	0.002	0.002	Yes	117	intergenic	NA	NA
HR	Cardiovascular	Resting heart rate	4	1	1	rs6666418	80421924	80243496	80523256	A	G	0.358	-0.02378	0.004847	9.333e-07	0.002	0.002	Yes	117	intergenic	NA	NA
HR	Cardiovascular	Resting heart rate	4	1	1	rs12144014	80425094	80243496	80523256	A	G	0.352	-0.0239	0.004866	9.12e-07	0.002	0.002	Yes	117	intergenic	NA	NA
HR	Cardiovascular	Resting heart rate	4	1	1	rs12143465	80426829	80243496	80523256	C	T	0.351	-0.02391	0.004868	9.12e-07	0.002	0.002	Yes	117	intergenic	NA	NA
HR	Cardiovascular	Resting heart rate	4	1	1	rs11162876	80430798	80243496	80523256	A	G	0.321	-0.02459	0.004977	7.762e-07	0.002	0.002	Yes	117	intergenic	NA	NA
HR	Cardiovascular	Resting heart rate	4	1	1	rs1325208	80437126	80243496	80523256	T	A	0.35	-0.02402	0.00487	8.128e-07	0.002	0.002	Yes	117	intergenic	NA	NA
HR	Cardiovascular	Resting heart rate	4	1	1	rs10874103	80439764	80243496	80523256	A	G	0.349	-0.02401	0.004875	8.318e-07	0.002	0.002	Yes	117	intergenic	NA	NA
HR	Cardiovascular	Resting heart rate	4	1	1	rs10493633	80454564	80243496	80523256	C	T	0.475	-0.0231	0.004653	6.918e-07	0.002	0.002	Yes	117	intergenic	NA	NA
HR	Cardiovascular	Resting heart rate	4	1	1	rs12071069	80460364	80243496	80523256	T	C	0.367	-0.02351	0.00482	1.072e-06	0.002	0.002	Yes	117	intergenic	NA	NA
HR	Cardiovascular	Resting heart rate	4	1	1	rs1029198	80463026	80243496	80523256	A	G	0.363	-0.02367	0.004831	9.55e-07	0.002	0.002	Yes	117	intergenic	NA	NA
HR	Cardiovascular	Resting heart rate	4	1	1	rs966757	80464530	80243496	80523256	A	C	0.374	-0.02366	0.004801	8.318e-07	0.002	0.002	Yes	117	intergenic	NA	NA
HR	Cardiovascular	Resting heart rate	4	1	1	rs6424681	80475150	80243496	80523256	A	G	0.373	-0.02347	0.004805	1.047e-06	0.002	0.002	Yes	117	intergenic	NA	NA
HR	Cardiovascular	Resting heart rate	4	1	1	rs12143384	80479551	80243496	80523256	A	G	0.36	-0.02375	0.004841	9.333e-07	0.002	0.002	Yes	117	intergenic	NA	NA
HR	Cardiovascular	Resting heart rate	4	1	1	rs7518364	80480365	80243496	80523256	G	T	0.366	-0.02352	0.004822	1.072e-06	0.002	0.002	Yes	117	intergenic	NA	NA
HR	Cardiovascular	Resting heart rate	4	1	1	rs11162852	80344060	80243496	80523256	G	A	0.351	-0.02346	0.004867	1.445e-06	0.001	0.001	Yes	117	intergenic	NA	NA
HR	Cardiovascular	Resting heart rate	4	1	1	rs11162854	80351989	80243496	80523256	T	C	0.36	-0.02403	0.004841	6.918e-07	0.001	0.001	Yes	117	intergenic	NA	NA
HR	Cardiovascular	Resting heart rate	4	1	1	rs12120063	80352854	80243496	80523256	T	C	0.361	-0.0241	0.004838	6.31e-07	0.001	0.001	Yes	117	intergenic	NA	NA
HR	Cardiovascular	Resting heart rate	4	1	1	rs10493638	80369242	80243496	80523256	T	C	0.363	-0.02315	0.004831	1.66e-06	0.001	0.001	Yes	117	intergenic	NA	NA
HR	Cardiovascular	Resting heart rate	4	1	1	rs7527468	80370121	80243496	80523256	G	C	0.363	-0.02315	0.004831	1.66e-06	0.001	0.001	Yes	117	intergenic	NA	NA
HR	Cardiovascular	Resting heart rate	4	1	1	rs12133209	80376116	80243496	80523256	T	C	0.365	-0.02318	0.004826	1.585e-06	0.001	0.001	Yes	117	intergenic	NA	NA
HR	Cardiovascular	Resting heart rate	4	1	1	rs12125087	80391418	80243496	80523256	A	G	0.364	-0.02334	0.004829	1.349e-06	0.001	0.001	Yes	117	intergenic	NA	NA
HR	Cardiovascular	Resting heart rate	4	1	1	rs112298734	80409811	80243496	80523256	A	G	0.349	-0.0235	0.004873	1.413e-06	0.001	0.001	Yes	117	intergenic	NA	NA
HR	Cardiovascular	Resting heart rate	4	1	1	rs7522121	80416823	80243496	80523256	T	G	0.406	-0.02305	0.00473	1.096e-06	0.001	0.001	Yes	117	intergenic	NA	NA
HR	Cardiovascular	Resting heart rate	4	1	1	rs7524563	80416987	80243496	80523256	T	G	0.406	-0.02296	0.00473	1.202e-06	0.001	0.001	Yes	117	intergenic	NA	NA
HR	Cardiovascular	Resting heart rate	4	1	1	rs1010470	80454235	80243496	80523256	G	A	0.448	-0.02241	0.004673	1.622e-06	0.001	0.001	Yes	117	intergenic	NA	NA
HR	Cardiovascular	Resting heart rate	4	1	1	rs1041705	80463537	80243496	80523256	T	G	0.367	-0.02298	0.00482	1.862e-06	0.001	0.001	Yes	117	intergenic	NA	NA
HR	Cardiovascular	Resting heart rate	4	1	1	rs12093654	80466042	80243496	80523256	C	G	0.47	-0.02181	0.004656	2.818e-06	0.001	0.001	Yes	117	intergenic	NA	NA
HR	Cardiovascular	Resting heart rate	4	1	1	rs4650444	80468666	80243496	80523256	A	T	0.463	-0.02178	0.00466	2.951e-06	0.001	0.001	Yes	117	intergenic	NA	NA
HR	Cardiovascular	Resting heart rate	4	1	1	rs11162893	80469827	80243496	80523256	A	G	0.478	-0.02259	0.004651	1.202e-06	0.001	0.001	Yes	117	intergenic	NA	NA
HR	Cardiovascular	Resting heart rate	4	1	1	rs12049197	80474245	80243496	80523256	C	T	0.478	-0.02242	0.004651	1.445e-06	0.001	0.001	Yes	117	intergenic	NA	NA
HR	Cardiovascular	Resting heart rate	4	1	1	rs12217090	80474472	80243496	80523256	A	G	0.478	-0.02229	0.004651	1.66e-06	0.001	0.001	Yes	117	intergenic	NA	NA
HR	Cardiovascular	Resting heart rate	4	1	1	rs11162900	80481515	80243496	80523256	A	G	0.382	-0.02276	0.004782	1.95e-06	0.001	0.001	Yes	117	intergenic	NA	NA
HR	Cardiovascular	Resting heart rate	4	1	1	rs4650447	80484171	80243496	80523256	G	A	0.364	-0.02278	0.004829	2.399e-06	0.001	0.001	Yes	117	intergenic	NA	NA
HR	Cardiovascular	Resting heart rate	4	1	1	rs1414412	80485771	80243496	80523256	G	C	0.359	-0.02292	0.004842	2.188e-06	0.001	0.001	Yes	117	intergenic	NA	NA
HR	Cardiovascular	Resting heart rate	4	1	1	rs12760658	80489943	80243496	80523256	A	C	0.364	-0.02266	0.00483	2.692e-06	0.001	0.001	Yes	117	intergenic	NA	NA
HR	Cardiovascular	Resting heart rate	4	1	1	rs6699772	80494075	80243496	80523256	T	C	0.364	-0.02251	0.00483	3.162e-06	0.001	0.001	Yes	117	intergenic	NA	NA
HR	Cardiovascular	Resting heart rate	4	1	1	rs989487	80499982	80243496	80523256	A	T	0.367	-0.02279	0.004821	2.291e-06	0.001	0.001	Yes	117	intergenic	NA	NA
HR	Cardiovascular	Resting heart rate	4	1	1	rs11162908	80506655	80243496	80523256	A	G	0.423	-0.02221	0.004703	2.344e-06	0.001	0.001	Yes	117	intergenic	NA	NA
HR	Cardiovascular	Resting heart rate	4	1	1	rs7555560	80516471	80243496	80523256	G	A	0.374	-0.02238	0.004801	3.09e-06	0.001	0.001	Yes	117	intergenic	NA	NA
HR	Cardiovascular	Resting heart rate	4	1	1	rs12120643	80511950	80243496	80523256	A	G	0.358	-0.02244	0.004848	3.715e-06	0	0	Yes	117	intergenic	NA	NA
HR	Cardiovascular	Resting heart rate	4	1	1	rs12120142	80513847	80243496	80523256	C	T	0.369	-0.02217	0.004814	4.169e-06	0	0	Yes	117	intergenic	NA	NA
HR	Cardiovascular	Resting heart rate	4	1	1	rs6424682	80514544	80243496	80523256	T	G	0.37	-0.02223	0.004814	3.89e-06	0	0	Yes	117	intergenic	NA	NA
HR	Cardiovascular	Resting heart rate	4	1	1	rs6424683	80514574	80243496	80523256	C	T	0.37	-0.02223	0.004814	3.89e-06	0	0	Yes	117	intergenic	NA	NA
HR	Cardiovascular	Resting heart rate	4	1	1	rs6699329	80514773	80243496	80523256	C	T	0.37	-0.02222	0.004814	3.89e-06	0	0	Yes	117	intergenic	NA	NA
HR	Cardiovascular	Resting heart rate	4	1	1	rs12120477	80515164	80243496	80523256	C	A	0.369	-0.02215	0.004815	4.169e-06	0	0	Yes	117	intergenic	NA	NA
HR	Cardiovascular	Resting heart rate	5	1	1	rs3820541	150848681	149940870	151681703	C	G	0.212	0.05073	0.00568	4.169e-19	0.054	0.054	Yes	53	intronic	NA	NA
HR	Cardiovascular	Resting heart rate	5	1	1	rs6671703	150796970	149940870	151681703	T	C	0.212	0.05066	0.005686	5.129e-19	0.045	0.045	Yes	53	intronic	NA	NA
HR	Cardiovascular	Resting heart rate	5	1	1	rs3768017	150799112	149940870	151681703	C	A	0.212	0.05066	0.005686	5.129e-19	0.045	0.045	Yes	53	intronic	NA	NA
HR	Cardiovascular	Resting heart rate	5	1	1	rs4379678	150780582	149940870	151681703	C	T	0.212	0.05058	0.005686	5.754e-19	0.039	0.039	Yes	53	intronic	NA	NA
HR	Cardiovascular	Resting heart rate	5	1	1	rs7520511	150659692	149940870	151681703	C	A	0.229	0.04913	0.005531	6.607e-19	0.036	0.036	Yes	53	intronic	NA	NA
HR	Cardiovascular	Resting heart rate	5	1	1	rs7520516	150659695	149940870	151681703	C	G	0.229	0.04913	0.005531	6.607e-19	0.036	0.036	Yes	53	intronic	NA	NA
HR	Cardiovascular	Resting heart rate	5	1	1	rs6684611	150758604	149940870	151681703	A	G	0.212	0.0505	0.005684	6.31e-19	0.036	0.036	Yes	53	intergenic	NA	NA
HR	Cardiovascular	Resting heart rate	5	1	1	rs6661100	150758727	149940870	151681703	T	C	0.212	0.05051	0.005684	6.31e-19	0.036	0.036	Yes	53	intergenic	NA	NA
HR	Cardiovascular	Resting heart rate	5	1	1	rs11204727	150759979	149940870	151681703	T	G	0.212	0.05051	0.005684	6.31e-19	0.036	0.036	Yes	53	intergenic	NA	NA
HR	Cardiovascular	Resting heart rate	5	1	1	rs11204700	150660702	149940870	151681703	C	T	0.23	0.04904	0.005521	6.607e-19	0.035	0.035	Yes	53	intronic	NA	NA
HR	Cardiovascular	Resting heart rate	5	1	1	rs4970970	150637953	149940870	151681703	A	C	0.23	0.04904	0.005525	6.918e-19	0.033	0.033	Yes	53	intronic	NA	NA
HR	Cardiovascular	Resting heart rate	5	1	1	rs76439655	150747414	149940870	151681703	A	G	0.212	0.05043	0.005681	6.918e-19	0.033	0.033	Yes	53	intergenic	NA	NA
HR	Cardiovascular	Resting heart rate	5	1	1	rs6692277	150738557	149940870	151681703	A	T	0.213	0.05033	0.005677	7.586e-19	0.03	0.03	Yes	53	upstream	NA	NA
HR	Cardiovascular	Resting heart rate	5	1	1	rs72704624	150742774	149940870	151681703	A	G	0.213	0.05033	0.005677	7.586e-19	0.03	0.03	Yes	53	intergenic	NA	NA
HR	Cardiovascular	Resting heart rate	5	1	1	rs6696167	150734079	149940870	151681703	C	T	0.213	0.05031	0.005677	7.762e-19	0.029	0.029	Yes	53	intronic	NA	NA
HR	Cardiovascular	Resting heart rate	5	1	1	rs6587517	150635774	149940870	151681703	T	C	0.229	0.0489	0.005527	8.913e-19	0.026	0.026	Yes	53	intronic	NA	NA
HR	Cardiovascular	Resting heart rate	5	1	1	rs11576175	150727394	149940870	151681703	A	G	0.213	0.05025	0.005678	8.71e-19	0.026	0.026	Yes	53	intronic	NA	NA
HR	Cardiovascular	Resting heart rate	5	1	1	rs587634089	150625776	149940870	151681703	T	A	0.242	0.048	0.005428	9.333e-19	0.024	0.024	Yes	53	intronic	NA	NA
HR	Cardiovascular	Resting heart rate	5	1	1	rs11204714	150696000	149940870	151681703	C	A	0.22	0.0496	0.005613	9.772e-19	0.023	0.023	Yes	53	intergenic	NA	NA
HR	Cardiovascular	Resting heart rate	5	1	1	rs11204715	150696091	149940870	151681703	T	C	0.22	0.0496	0.005613	9.772e-19	0.023	0.023	Yes	53	intergenic	NA	NA
HR	Cardiovascular	Resting heart rate	5	1	1	rs61817600	150706794	149940870	151681703	T	C	0.22	0.04951	0.005612	1.122e-18	0.02	0.02	Yes	53	intronic	NA	NA
HR	Cardiovascular	Resting heart rate	5	1	1	rs12038403	150637452	149940870	151681703	A	T	0.227	0.04884	0.005547	1.318e-18	0.017	0.017	Yes	53	intronic	NA	NA
HR	Cardiovascular	Resting heart rate	5	1	1	rs55890313	150640078	149940870	151681703	A	T	0.227	0.04884	0.005547	1.318e-18	0.017	0.017	Yes	53	intronic	NA	NA
HR	Cardiovascular	Resting heart rate	5	1	1	rs12031458	150630401	149940870	151681703	G	T	0.227	0.04876	0.005546	1.445e-18	0.016	0.016	Yes	53	intronic	NA	NA
HR	Cardiovascular	Resting heart rate	5	1	1	rs12032445	150631310	149940870	151681703	C	T	0.227	0.04877	0.005546	1.445e-18	0.016	0.016	Yes	53	intronic	NA	NA
HR	Cardiovascular	Resting heart rate	5	1	1	rs3754207	150634472	149940870	151681703	G	A	0.227	0.04877	0.005546	1.445e-18	0.016	0.016	Yes	53	intronic	NA	NA
HR	Cardiovascular	Resting heart rate	5	1	1	rs16840074	150683156	149940870	151681703	C	T	0.219	0.04939	0.005615	1.413e-18	0.016	0.016	Yes	53	intronic	NA	NA
HR	Cardiovascular	Resting heart rate	5	1	1	rs61817599	150689236	149940870	151681703	C	G	0.219	0.04939	0.005615	1.413e-18	0.016	0.016	Yes	53	intronic	NA	NA
HR	Cardiovascular	Resting heart rate	5	1	1	rs7535975	150692409	149940870	151681703	A	G	0.219	0.04939	0.005615	1.413e-18	0.016	0.016	Yes	53	intronic	NA	NA
HR	Cardiovascular	Resting heart rate	5	1	1	rs11204689	150642159	149940870	151681703	T	C	0.227	0.04865	0.005545	1.738e-18	0.013	0.013	Yes	53	intronic	NA	NA
HR	Cardiovascular	Resting heart rate	5	1	1	rs1811698	150772613	149940870	151681703	T	C	0.243	0.04719	0.005414	2.884e-18	0.01	0.01	Yes	53	intronic	NA	NA
HR	Cardiovascular	Resting heart rate	5	1	1	rs3820543	150812858	149940870	151681703	T	A	0.213	0.04959	0.00567	2.239e-18	0.01	0.01	Yes	53	intronic	NA	NA
HR	Cardiovascular	Resting heart rate	5	1	1	rs10888396	150777514	149940870	151681703	T	C	0.244	0.04707	0.005411	3.311e-18	0.009	0.009	Yes	53	intronic	NA	NA
HR	Cardiovascular	Resting heart rate	5	1	1	rs3738483	150801466	149940870	151681703	T	C	0.243	0.04713	0.005417	3.311e-18	0.009	0.009	Yes	53	intronic	NA	NA
HR	Cardiovascular	Resting heart rate	5	1	1	rs6688248	150868282	149940870	151681703	T	A	0.206	0.05017	0.005745	2.512e-18	0.009	0.009	Yes	53	intergenic	NA	NA
HR	Cardiovascular	Resting heart rate	5	1	1	rs267726	150871609	149940870	151681703	C	T	0.217	0.04918	0.005635	2.63e-18	0.009	0.009	Yes	53	intergenic	NA	NA
HR	Cardiovascular	Resting heart rate	5	1	1	rs10788795	150758047	149940870	151681703	A	G	0.242	0.04714	0.005427	3.715e-18	0.008	0.008	Yes	53	intergenic	NA	NA
HR	Cardiovascular	Resting heart rate	5	1	1	rs7517566	150850035	149940870	151681703	A	G	0.228	0.04809	0.005539	3.89e-18	0.008	0.008	Yes	53	upstream	NA	NA
HR	Cardiovascular	Resting heart rate	5	1	1	rs12042263	150914838	149940870	151681703	A	G	0.206	0.0501	0.005744	2.692e-18	0.008	0.008	Yes	53	intronic	NA	NA
HR	Cardiovascular	Resting heart rate	5	1	1	rs12040707	150921064	149940870	151681703	C	T	0.206	0.0501	0.005745	2.754e-18	0.008	0.008	Yes	53	intronic	NA	NA
HR	Cardiovascular	Resting heart rate	5	1	1	rs6679701	150854767	149940870	151681703	C	T	0.205	0.05002	0.005754	3.548e-18	0.007	0.007	Yes	53	downstream	NA	NA
HR	Cardiovascular	Resting heart rate	5	1	1	rs61817649	150871104	149940870	151681703	T	C	0.205	0.05008	0.005753	3.162e-18	0.007	0.007	Yes	53	intergenic	NA	NA
HR	Cardiovascular	Resting heart rate	5	1	1	rs7521445	150918835	149940870	151681703	A	G	0.205	0.05004	0.005753	3.388e-18	0.007	0.007	Yes	53	intronic	NA	NA
HR	Cardiovascular	Resting heart rate	5	1	1	rs75207617	150919910	149940870	151681703	T	C	0.205	0.05003	0.005751	3.388e-18	0.007	0.007	Yes	53	intronic	NA	NA
HR	Cardiovascular	Resting heart rate	5	1	1	rs34090972	150932273	149940870	151681703	T	C	0.205	0.05001	0.00575	3.388e-18	0.007	0.007	Yes	53	intronic	NA	NA
HR	Cardiovascular	Resting heart rate	5	1	1	rs7535848	150877681	149940870	151681703	T	G	0.205	0.04998	0.00575	3.548e-18	0.006	0.006	Yes	53	intergenic	NA	NA
HR	Cardiovascular	Resting heart rate	5	1	1	rs6671489	150928758	149940870	151681703	G	A	0.205	0.04996	0.00575	3.631e-18	0.006	0.006	Yes	53	intronic	NA	NA
HR	Cardiovascular	Resting heart rate	5	1	1	rs11579289	150944169	149940870	151681703	C	G	0.204	0.05001	0.005768	4.365e-18	0.005	0.005	Yes	53	intronic	NA	NA
HR	Cardiovascular	Resting heart rate	5	1	1	rs2134688	150816886	149940870	151681703	G	A	0.241	0.04651	0.005435	1.148e-17	0.003	0.003	Yes	53	intronic	NA	NA
HR	Cardiovascular	Resting heart rate	5	1	1	rs12728254	150819480	149940870	151681703	A	T	0.24	0.04651	0.005437	1.175e-17	0.003	0.003	Yes	53	intronic	NA	NA
HR	Cardiovascular	Resting heart rate	5	1	1	rs200492635	150697783	149940870	151681703	G	T	0.089	0.06943	0.008146	1.549e-17	0.002	0.002	Yes	53	intergenic	NA	NA
HR	Cardiovascular	Resting heart rate	5	1	1	rs72706512	150937668	149940870	151681703	G	A	0.204	0.04933	0.00577	1.23e-17	0.002	0.002	Yes	53	UTR3	NA	NA
HR	Cardiovascular	Resting heart rate	5	1	1	rs267724	150893563	149940870	151681703	A	G	0.228	0.04699	0.005539	2.188e-17	0.001	0.001	Yes	53	intergenic	NA	NA
HR	Cardiovascular	Resting heart rate	6	1	1	rs12731740	208024820	206990159	208158341	T	C	0.097	0.07161	0.007863	8.511e-20	0.107	0.107	Yes	30	intergenic	NA	NA
HR	Cardiovascular	Resting heart rate	6	1	1	rs67006021	208021328	206990159	208158341	T	C	0.097	0.07142	0.007862	1.047e-19	0.087	0.087	Yes	30	intergenic	NA	NA
HR	Cardiovascular	Resting heart rate	6	1	1	rs55797717	208018961	206990159	208158341	T	C	0.096	0.07157	0.007885	1.122e-19	0.081	0.081	Yes	30	intergenic	NA	NA
HR	Cardiovascular	Resting heart rate	6	1	1	rs12565089	208017129	206990159	208158341	C	A	0.096	0.07153	0.007885	1.175e-19	0.078	0.078	Yes	30	intergenic	NA	NA
HR	Cardiovascular	Resting heart rate	6	1	1	rs72729053	208012294	206990159	208158341	T	C	0.096	0.07159	0.007901	1.288e-19	0.071	0.071	Yes	30	intergenic	NA	NA
HR	Cardiovascular	Resting heart rate	6	1	1	rs35232605	208011241	206990159	208158341	A	G	0.096	0.07156	0.007901	1.349e-19	0.069	0.069	Yes	30	intergenic	NA	NA
HR	Cardiovascular	Resting heart rate	6	1	1	rs36092684	208010992	206990159	208158341	C	T	0.096	0.07153	0.007901	1.38e-19	0.067	0.067	Yes	30	intergenic	NA	NA
HR	Cardiovascular	Resting heart rate	6	1	1	rs12568741	208020677	206990159	208158341	T	C	0.097	0.07095	0.007854	1.66e-19	0.055	0.055	Yes	30	intergenic	NA	NA
HR	Cardiovascular	Resting heart rate	6	1	1	rs12404817	208004531	206990159	208158341	G	A	0.096	0.07125	0.007903	1.95e-19	0.048	0.048	Yes	30	intergenic	NA	NA
HR	Cardiovascular	Resting heart rate	6	1	1	rs35720264	208004782	206990159	208158341	A	G	0.096	0.07125	0.007903	1.95e-19	0.048	0.048	Yes	30	intergenic	NA	NA
HR	Cardiovascular	Resting heart rate	6	1	1	rs6701558	207997813	206990159	208158341	G	A	0.096	0.07121	0.007903	2.042e-19	0.045	0.045	Yes	30	intergenic	NA	NA
HR	Cardiovascular	Resting heart rate	6	1	1	rs41317993	207961732	206990159	208158341	A	G	0.096	0.07111	0.007897	2.188e-19	0.044	0.044	Yes	30	intronic	NA	NA
HR	Cardiovascular	Resting heart rate	6	1	1	rs7512286	207993102	206990159	208158341	G	A	0.096	0.07119	0.007903	2.089e-19	0.044	0.044	Yes	30	intergenic	NA	NA
HR	Cardiovascular	Resting heart rate	6	1	1	rs2294911	207988603	206990159	208158341	C	G	0.095	0.07121	0.007909	2.188e-19	0.043	0.043	Yes	30	intergenic	NA	NA
HR	Cardiovascular	Resting heart rate	6	1	1	rs12568382	207966393	206990159	208158341	A	G	0.096	0.07096	0.007896	2.57e-19	0.037	0.037	Yes	30	intronic	NA	NA
HR	Cardiovascular	Resting heart rate	6	1	1	rs35118522	207948061	206990159	208158341	C	T	0.082	0.07549	0.008478	5.37e-19	0.017	0.017	Yes	30	intronic	NA	NA
HR	Cardiovascular	Resting heart rate	6	1	1	rs6671947	207936491	206990159	208158341	G	C	0.083	0.07399	0.008417	1.479e-18	0.006	0.006	Yes	30	intronic	NA	NA
HR	Cardiovascular	Resting heart rate	6	1	1	rs11118555	207940853	206990159	208158341	A	T	0.083	0.07379	0.008413	1.778e-18	0.005	0.005	Yes	30	intronic	NA	NA
HR	Cardiovascular	Resting heart rate	6	1	1	rs10863593	208018074	206990159	208158341	C	T	0.099	0.0678	0.007765	2.512e-18	0.005	0.005	Yes	30	intergenic	NA	NA
HR	Cardiovascular	Resting heart rate	6	1	1	rs7541230	207957555	206990159	208158341	C	T	0.096	0.06812	0.00788	5.37e-18	0.003	0.003	Yes	30	intronic	NA	NA
HR	Cardiovascular	Resting heart rate	6	1	1	rs1142469	207965427	206990159	208158341	A	G	0.099	0.06722	0.007767	4.898e-18	0.003	0.003	Yes	30	intronic	NA	NA
HR	Cardiovascular	Resting heart rate	6	1	1	rs12123251	207992546	206990159	208158341	A	G	0.099	0.06742	0.007778	4.467e-18	0.003	0.003	Yes	30	intergenic	NA	NA
HR	Cardiovascular	Resting heart rate	6	1	1	rs34385765	207993637	206990159	208158341	G	A	0.099	0.06742	0.007778	4.467e-18	0.003	0.003	Yes	30	intergenic	NA	NA
HR	Cardiovascular	Resting heart rate	6	1	1	rs12132780	207999605	206990159	208158341	T	C	0.099	0.06752	0.007778	3.981e-18	0.003	0.003	Yes	30	intergenic	NA	NA
HR	Cardiovascular	Resting heart rate	6	1	1	rs4844394	208000625	206990159	208158341	T	C	0.099	0.06751	0.007778	3.981e-18	0.003	0.003	Yes	30	intergenic	NA	NA
HR	Cardiovascular	Resting heart rate	6	1	1	rs6540443	208002010	206990159	208158341	A	T	0.099	0.06752	0.007778	3.981e-18	0.003	0.003	Yes	30	intergenic	NA	NA
HR	Cardiovascular	Resting heart rate	6	1	1	rs7537216	208006429	206990159	208158341	T	A	0.099	0.06756	0.007777	3.715e-18	0.003	0.003	Yes	30	intergenic	NA	NA
HR	Cardiovascular	Resting heart rate	6	1	1	rs12749612	208006749	206990159	208158341	G	A	0.099	0.06756	0.007777	3.715e-18	0.003	0.003	Yes	30	intergenic	NA	NA
HR	Cardiovascular	Resting heart rate	6	1	1	rs2745977	208017360	206990159	208158341	A	C	0.1	0.06739	0.007756	3.715e-18	0.003	0.003	Yes	30	intergenic	NA	NA
HR	Cardiovascular	Resting heart rate	6	1	1	rs12184327	207978780	206990159	208158341	G	A	0.099	0.06711	0.00778	6.31e-18	0.002	0.002	Yes	30	intergenic	NA	NA
HR	Cardiovascular	Resting heart rate	7	1	2	rs1260326	27730940	27498097	27950837	T	C	0.492	0.02999	0.004648	1.096e-10	0.389	0.389	Yes	14	missense_variant	GCKR	Leu256Pro
HR	Cardiovascular	Resting heart rate	7	1	2	rs780094	27741237	27498097	27950837	T	C	0.48	0.029	0.004651	4.467e-10	0.092	0.092	Yes	14	intronic	NA	NA
HR	Cardiovascular	Resting heart rate	7	1	2	rs780095	27741105	27498097	27950837	A	G	0.49	0.02874	0.004648	6.31e-10	0.073	0.073	Yes	14	intronic	NA	NA
HR	Cardiovascular	Resting heart rate	7	1	2	rs780096	27741072	27498097	27950837	C	G	0.491	0.02868	0.004648	6.761e-10	0.067	0.067	Yes	14	intronic	NA	NA
HR	Cardiovascular	Resting heart rate	7	1	2	rs6547692	27734972	27498097	27950837	G	A	0.495	0.02862	0.004647	7.413e-10	0.066	0.066	Yes	14	intronic	NA	NA
HR	Cardiovascular	Resting heart rate	7	1	2	rs780093	27742603	27498097	27950837	T	C	0.482	0.02869	0.00465	6.761e-10	0.06	0.06	Yes	14	intronic	NA	NA
HR	Cardiovascular	Resting heart rate	7	1	2	rs1260334	27748597	27498097	27950837	C	A	0.483	0.02866	0.00465	7.079e-10	0.058	0.058	Yes	14	intergenic	NA	NA
HR	Cardiovascular	Resting heart rate	7	1	2	rs1313566	27748904	27498097	27950837	G	A	0.484	0.02866	0.00465	7.079e-10	0.058	0.058	Yes	14	intergenic	NA	NA
HR	Cardiovascular	Resting heart rate	7	1	2	rs1260333	27748624	27498097	27950837	A	G	0.483	0.02862	0.00465	7.413e-10	0.055	0.055	Yes	14	intergenic	NA	NA
HR	Cardiovascular	Resting heart rate	7	1	2	rs6753534	27752871	27498097	27950837	C	T	0.492	0.02831	0.004648	1.122e-09	0.031	0.031	Yes	14	intergenic	NA	NA
HR	Cardiovascular	Resting heart rate	7	1	2	rs2911711	27750546	27498097	27950837	A	T	0.456	-0.02817	0.004665	1.549e-09	0.018	0.018	Yes	14	intergenic	NA	NA
HR	Cardiovascular	Resting heart rate	7	1	2	rs2950835	27750545	27498097	27950837	G	A	0.453	-0.02792	0.004668	2.188e-09	0.013	0.013	Yes	14	intergenic	NA	NA
HR	Cardiovascular	Resting heart rate	7	1	2	rs4665972	27598097	27498097	27950837	C	T	0.432	-0.02604	0.00469	2.818e-08	0.008	0.008	Yes	14	intronic	NA	NA
HR	Cardiovascular	Resting heart rate	7	1	2	rs11127048	27752463	27498097	27950837	A	G	0.46	-0.02615	0.004662	2.042e-08	0.004	0.004	Yes	14	intergenic	NA	NA
HR	Cardiovascular	Resting heart rate	8	1	2	rs13386459	220299018	220141550	220300371	C	T	0.142	0.04819	0.006653	4.365e-13	0.499	0.499	Yes	5	upstream	NA	NA
HR	Cardiovascular	Resting heart rate	8	1	2	rs72965313	220297916	220141550	220300371	T	G	0.125	0.05008	0.007035	1.096e-12	0.197	0.197	Yes	5	intergenic	NA	NA
HR	Cardiovascular	Resting heart rate	8	1	2	rs745027	220300371	220141550	220300371	A	G	0.134	0.04853	0.006832	1.23e-12	0.17	0.17	Yes	5	intronic	NA	NA
HR	Cardiovascular	Resting heart rate	8	1	2	rs907683	220299541	220141550	220300371	G	T	0.229	0.03909	0.00553	1.549e-12	0.092	0.092	Yes	5	upstream	NA	NA
HR	Cardiovascular	Resting heart rate	8	1	2	rs4674396	220298255	220141550	220300371	A	T	0.24	0.0379	0.00544	3.236e-12	0.043	0.043	Yes	5	intergenic	NA	NA
HR	Cardiovascular	Resting heart rate	9	1	2	rs12993290	232279687	232151667	232297983	A	G	0.236	-0.03677	0.005473	1.82e-11	0.078	0.078	Yes	22	intergenic	NA	NA
HR	Cardiovascular	Resting heart rate	9	1	2	rs13030174	232271284	232151667	232297983	C	A	0.254	-0.03572	0.005337	2.188e-11	0.069	0.069	Yes	22	intergenic	NA	NA
HR	Cardiovascular	Resting heart rate	9	1	2	rs12993696	232272826	232151667	232297983	G	A	0.249	-0.03596	0.005371	2.138e-11	0.068	0.068	Yes	22	intergenic	NA	NA
HR	Cardiovascular	Resting heart rate	9	1	2	rs2290130	232263127	232151667	232297983	A	G	0.235	-0.03658	0.005476	2.399e-11	0.067	0.067	Yes	22	missense_variant	B3GNT7	Val233Ile
HR	Cardiovascular	Resting heart rate	9	1	2	rs13002735	232268884	232151667	232297983	C	A	0.249	-0.03591	0.00537	2.291e-11	0.067	0.067	Yes	22	intergenic	NA	NA
HR	Cardiovascular	Resting heart rate	9	1	2	rs12999051	232276992	232151667	232297983	A	T	0.237	-0.03653	0.00546	2.239e-11	0.066	0.066	Yes	22	intergenic	NA	NA
HR	Cardiovascular	Resting heart rate	9	1	2	rs13025087	232264914	232151667	232297983	T	G	0.234	-0.03661	0.005491	2.63e-11	0.063	0.063	Yes	22	UTR3	NA	NA
HR	Cardiovascular	Resting heart rate	9	1	2	rs61343030	232273813	232151667	232297983	A	T	0.275	-0.03457	0.005201	3.02e-11	0.059	0.059	Yes	22	intergenic	NA	NA
HR	Cardiovascular	Resting heart rate	9	1	2	rs12998237	232276651	232151667	232297983	C	T	0.236	-0.03641	0.005471	2.884e-11	0.053	0.053	Yes	22	intergenic	NA	NA
HR	Cardiovascular	Resting heart rate	9	1	2	rs12694890	232276553	232151667	232297983	T	A	0.236	-0.03639	0.00547	2.884e-11	0.052	0.052	Yes	22	intergenic	NA	NA
HR	Cardiovascular	Resting heart rate	9	1	2	rs35609395	232273774	232151667	232297983	G	A	0.277	-0.03435	0.005191	3.631e-11	0.049	0.049	Yes	22	intergenic	NA	NA
HR	Cardiovascular	Resting heart rate	9	1	2	rs6741554	232272500	232151667	232297983	G	A	0.256	-0.03532	0.005325	3.236e-11	0.047	0.047	Yes	22	intergenic	NA	NA
HR	Cardiovascular	Resting heart rate	9	1	2	rs13001643	232274086	232151667	232297983	A	G	0.241	-0.03603	0.005429	3.162e-11	0.047	0.047	Yes	22	intergenic	NA	NA
HR	Cardiovascular	Resting heart rate	9	1	2	rs10445830	232263973	232151667	232297983	T	C	0.23	-0.03648	0.005521	3.89e-11	0.045	0.045	Yes	22	UTR3	NA	NA
HR	Cardiovascular	Resting heart rate	9	1	2	rs6733349	232268312	232151667	232297983	C	T	0.257	-0.03512	0.005315	3.89e-11	0.041	0.041	Yes	22	intergenic	NA	NA
HR	Cardiovascular	Resting heart rate	9	1	2	rs1133907	232265752	232151667	232297983	T	C	0.262	-0.03445	0.005287	7.244e-11	0.029	0.029	Yes	22	UTR3	NA	NA
HR	Cardiovascular	Resting heart rate	9	1	2	rs10933368	232275273	232151667	232297983	T	C	0.201	-0.03786	0.005803	6.918e-11	0.027	0.027	Yes	22	intergenic	NA	NA
HR	Cardiovascular	Resting heart rate	9	1	2	rs7568350	232267781	232151667	232297983	G	C	0.282	-0.0334	0.005166	1.023e-10	0.02	0.02	Yes	22	intergenic	NA	NA
HR	Cardiovascular	Resting heart rate	9	1	2	rs7599423	232269660	232151667	232297983	G	A	0.282	-0.0334	0.005166	1e-10	0.02	0.02	Yes	22	intergenic	NA	NA
HR	Cardiovascular	Resting heart rate	9	1	2	rs35616235	232273972	232151667	232297983	C	T	0.273	-0.03331	0.005216	1.698e-10	0.012	0.012	Yes	22	intergenic	NA	NA
HR	Cardiovascular	Resting heart rate	9	1	2	rs6742228	232267116	232151667	232297983	G	A	0.26	-0.03367	0.005296	2.042e-10	0.01	0.01	Yes	22	intergenic	NA	NA
HR	Cardiovascular	Resting heart rate	9	1	2	rs2595507	232256864	232151667	232297983	C	G	0.223	-0.03474	0.005585	5.012e-10	0.005	0.005	Yes	22	ncRNA_intronic	NA	NA
HR	Cardiovascular	Resting heart rate	10	1	3	rs13088291	22030036	21930036	22030036	G	A	0.25	0.03039	0.005366	1.479e-08	0.625	0.625	Yes	172	intergenic	NA	NA
HR	Cardiovascular	Resting heart rate	10	1	3	rs6790686	22017322	21930036	22030036	T	A	0.466	-0.02383	0.004658	3.09e-07	0.035	0.035	Yes	172	ncRNA_intronic	NA	NA
HR	Cardiovascular	Resting heart rate	10	1	3	rs648420	22013786	21930036	22030036	A	C	0.475	-0.02358	0.004653	4.074e-07	0.029	0.029	Yes	172	ncRNA_intronic	NA	NA
HR	Cardiovascular	Resting heart rate	10	1	3	rs12494033	22022923	21930036	22030036	A	G	0.486	0.02386	0.004649	2.884e-07	0.028	0.028	Yes	172	intergenic	NA	NA
HR	Cardiovascular	Resting heart rate	10	1	3	rs9859417	22022731	21930036	22030036	G	C	0.496	0.02374	0.004647	3.236e-07	0.025	0.025	Yes	172	intergenic	NA	NA
HR	Cardiovascular	Resting heart rate	10	1	3	rs6790776	22017374	21930036	22030036	T	G	0.472	-0.02343	0.004654	4.786e-07	0.024	0.024	Yes	172	ncRNA_intronic	NA	NA
HR	Cardiovascular	Resting heart rate	10	1	3	rs676611	22012103	21930036	22030036	G	T	0.476	-0.02328	0.004652	5.623e-07	0.022	0.022	Yes	172	ncRNA_intronic	NA	NA
HR	Cardiovascular	Resting heart rate	10	1	3	rs488290	22012297	21930036	22030036	C	T	0.476	-0.02328	0.004652	5.623e-07	0.022	0.022	Yes	172	ncRNA_intronic	NA	NA
HR	Cardiovascular	Resting heart rate	10	1	3	rs13066500	22021394	21930036	22030036	C	A	0.488	0.02359	0.004648	3.89e-07	0.021	0.021	Yes	172	downstream	NA	NA
HR	Cardiovascular	Resting heart rate	10	1	3	rs4462989	22023024	21930036	22030036	A	G	0.475	-0.02318	0.004653	6.31e-07	0.019	0.019	Yes	172	intergenic	NA	NA
HR	Cardiovascular	Resting heart rate	10	1	3	rs631877	22010086	21930036	22030036	T	A	0.479	-0.02304	0.004651	7.244e-07	0.017	0.017	Yes	172	ncRNA_intronic	NA	NA
HR	Cardiovascular	Resting heart rate	10	1	3	rs201922410	22026408	21930036	22030036	C	G	0.38	0.0234	0.004787	1.023e-06	0.009	0.009	Yes	172	intergenic	NA	NA
HR	Cardiovascular	Resting heart rate	10	1	3	rs259569	22005074	21930036	22030036	G	A	0.458	-0.0209	0.004664	7.413e-06	0.003	0.003	Yes	172	ncRNA_intronic	NA	NA
HR	Cardiovascular	Resting heart rate	10	1	3	rs4478097	21998462	21930036	22030036	G	C	0.429	-0.02013	0.004694	1.82e-05	0.002	0.002	Yes	172	upstream	NA	NA
HR	Cardiovascular	Resting heart rate	10	1	3	rs3821389	22000547	21930036	22030036	C	T	0.426	-0.02047	0.004698	1.318e-05	0.002	0.002	Yes	172	ncRNA_intronic	NA	NA
HR	Cardiovascular	Resting heart rate	10	1	3	rs3821388	22000607	21930036	22030036	A	C	0.426	-0.02047	0.004698	1.318e-05	0.002	0.002	Yes	172	ncRNA_intronic	NA	NA
HR	Cardiovascular	Resting heart rate	10	1	3	rs3821386	22000637	21930036	22030036	A	G	0.428	-0.02035	0.004696	1.479e-05	0.002	0.002	Yes	172	ncRNA_intronic	NA	NA
HR	Cardiovascular	Resting heart rate	10	1	3	rs1842309	22000902	21930036	22030036	C	T	0.427	-0.02026	0.004697	1.622e-05	0.002	0.002	Yes	172	ncRNA_intronic	NA	NA
HR	Cardiovascular	Resting heart rate	10	1	3	rs1842308	22001115	21930036	22030036	A	G	0.427	-0.02026	0.004697	1.622e-05	0.002	0.002	Yes	172	ncRNA_intronic	NA	NA
HR	Cardiovascular	Resting heart rate	10	1	3	rs13095013	22001265	21930036	22030036	A	G	0.427	-0.02026	0.004697	1.622e-05	0.002	0.002	Yes	172	ncRNA_intronic	NA	NA
HR	Cardiovascular	Resting heart rate	10	1	3	rs9879858	22001849	21930036	22030036	G	A	0.427	-0.02029	0.004697	1.549e-05	0.002	0.002	Yes	172	ncRNA_intronic	NA	NA
HR	Cardiovascular	Resting heart rate	10	1	3	rs9879603	22001884	21930036	22030036	C	T	0.427	-0.02029	0.004697	1.549e-05	0.002	0.002	Yes	172	ncRNA_intronic	NA	NA
HR	Cardiovascular	Resting heart rate	10	1	3	rs12638980	22002011	21930036	22030036	C	A	0.427	-0.02028	0.004697	1.585e-05	0.002	0.002	Yes	172	ncRNA_intronic	NA	NA
HR	Cardiovascular	Resting heart rate	10	1	3	rs9828376	22002219	21930036	22030036	T	A	0.427	-0.02028	0.004697	1.585e-05	0.002	0.002	Yes	172	ncRNA_intronic	NA	NA
HR	Cardiovascular	Resting heart rate	10	1	3	rs9828689	22002350	21930036	22030036	T	C	0.427	-0.02028	0.004697	1.585e-05	0.002	0.002	Yes	172	ncRNA_intronic	NA	NA
HR	Cardiovascular	Resting heart rate	10	1	3	rs9809324	22002474	21930036	22030036	G	A	0.426	-0.02033	0.004699	1.514e-05	0.002	0.002	Yes	172	ncRNA_intronic	NA	NA
HR	Cardiovascular	Resting heart rate	10	1	3	rs9809089	22002485	21930036	22030036	C	T	0.426	-0.02033	0.004699	1.514e-05	0.002	0.002	Yes	172	ncRNA_intronic	NA	NA
HR	Cardiovascular	Resting heart rate	10	1	3	rs7433115	22002534	21930036	22030036	A	G	0.427	-0.02028	0.004697	1.585e-05	0.002	0.002	Yes	172	ncRNA_intronic	NA	NA
HR	Cardiovascular	Resting heart rate	10	1	3	rs1846166	22002686	21930036	22030036	G	T	0.427	-0.02028	0.004698	1.585e-05	0.002	0.002	Yes	172	ncRNA_intronic	NA	NA
HR	Cardiovascular	Resting heart rate	10	1	3	rs1497939	22003069	21930036	22030036	T	A	0.427	-0.02027	0.004698	1.585e-05	0.002	0.002	Yes	172	ncRNA_intronic	NA	NA
HR	Cardiovascular	Resting heart rate	10	1	3	rs259566	22003270	21930036	22030036	C	T	0.424	-0.02012	0.004701	1.862e-05	0.002	0.002	Yes	172	ncRNA_intronic	NA	NA
HR	Cardiovascular	Resting heart rate	10	1	3	rs10440125	22003346	21930036	22030036	G	T	0.427	-0.02027	0.004698	1.585e-05	0.002	0.002	Yes	172	ncRNA_intronic	NA	NA
HR	Cardiovascular	Resting heart rate	10	1	3	rs1479964	22003593	21930036	22030036	A	G	0.418	-0.02019	0.00471	1.82e-05	0.002	0.002	Yes	172	ncRNA_intronic	NA	NA
HR	Cardiovascular	Resting heart rate	10	1	3	rs9834671	22003808	21930036	22030036	T	C	0.427	-0.02006	0.004697	1.95e-05	0.002	0.002	Yes	172	ncRNA_intronic	NA	NA
HR	Cardiovascular	Resting heart rate	10	1	3	rs1383073	22003988	21930036	22030036	T	G	0.427	-0.02006	0.004697	1.95e-05	0.002	0.002	Yes	172	ncRNA_intronic	NA	NA
HR	Cardiovascular	Resting heart rate	10	1	3	rs649401	22013530	21930036	22030036	C	T	0.427	-0.02006	0.004697	1.95e-05	0.002	0.002	Yes	172	ncRNA_intronic	NA	NA
HR	Cardiovascular	Resting heart rate	10	1	3	rs6550645	22016432	21930036	22030036	A	G	0.427	-0.02033	0.004697	1.514e-05	0.002	0.002	Yes	172	ncRNA_intronic	NA	NA
HR	Cardiovascular	Resting heart rate	10	1	3	rs9859150	21983332	21930036	22030036	T	G	0.457	-0.0192	0.004665	3.802e-05	0.001	0.001	Yes	172	intergenic	NA	NA
HR	Cardiovascular	Resting heart rate	10	1	3	rs9849994	21985380	21930036	22030036	C	T	0.456	-0.01918	0.004665	3.981e-05	0.001	0.001	Yes	172	intergenic	NA	NA
HR	Cardiovascular	Resting heart rate	10	1	3	rs9870712	21985925	21930036	22030036	T	C	0.456	-0.01919	0.004665	3.89e-05	0.001	0.001	Yes	172	intergenic	NA	NA
HR	Cardiovascular	Resting heart rate	10	1	3	rs9310668	21986848	21930036	22030036	G	C	0.457	-0.01894	0.004664	4.898e-05	0.001	0.001	Yes	172	intergenic	NA	NA
HR	Cardiovascular	Resting heart rate	10	1	3	rs630299	21994792	21930036	22030036	A	G	0.461	-0.01899	0.004661	4.571e-05	0.001	0.001	Yes	172	intergenic	NA	NA
HR	Cardiovascular	Resting heart rate	10	1	3	rs1486372	21995825	21930036	22030036	T	C	0.418	-0.01884	0.004711	6.31e-05	0.001	0.001	Yes	172	intergenic	NA	NA
HR	Cardiovascular	Resting heart rate	10	1	3	rs1684495	21996071	21930036	22030036	C	T	0.417	-0.0194	0.004713	3.89e-05	0.001	0.001	Yes	172	intergenic	NA	NA
HR	Cardiovascular	Resting heart rate	10	1	3	rs1694042	21996348	21930036	22030036	A	G	0.417	-0.0194	0.004713	3.802e-05	0.001	0.001	Yes	172	intergenic	NA	NA
HR	Cardiovascular	Resting heart rate	10	1	3	rs1391330	21996430	21930036	22030036	G	A	0.417	-0.01943	0.004712	3.715e-05	0.001	0.001	Yes	172	intergenic	NA	NA
HR	Cardiovascular	Resting heart rate	10	1	3	rs1391331	21996874	21930036	22030036	C	T	0.417	-0.0194	0.004713	3.89e-05	0.001	0.001	Yes	172	intergenic	NA	NA
HR	Cardiovascular	Resting heart rate	10	1	3	rs1497938	21996914	21930036	22030036	C	T	0.417	-0.0194	0.004713	3.802e-05	0.001	0.001	Yes	172	intergenic	NA	NA
HR	Cardiovascular	Resting heart rate	10	1	3	rs1846165	21996990	21930036	22030036	C	G	0.425	-0.01938	0.004701	3.715e-05	0.001	0.001	Yes	172	intergenic	NA	NA
HR	Cardiovascular	Resting heart rate	10	1	3	rs9810225	21997059	21930036	22030036	G	C	0.425	-0.01958	0.004701	3.09e-05	0.001	0.001	Yes	172	intergenic	NA	NA
HR	Cardiovascular	Resting heart rate	10	1	3	rs1479969	21997299	21930036	22030036	G	A	0.425	-0.01939	0.004701	3.715e-05	0.001	0.001	Yes	172	intergenic	NA	NA
HR	Cardiovascular	Resting heart rate	10	1	3	rs1479968	21997332	21930036	22030036	T	C	0.425	-0.01939	0.004701	3.715e-05	0.001	0.001	Yes	172	intergenic	NA	NA
HR	Cardiovascular	Resting heart rate	10	1	3	rs1479966	21997480	21930036	22030036	C	T	0.425	-0.01939	0.004701	3.715e-05	0.001	0.001	Yes	172	intergenic	NA	NA
HR	Cardiovascular	Resting heart rate	10	1	3	rs11706252	21997830	21930036	22030036	G	A	0.422	-0.01945	0.004704	3.548e-05	0.001	0.001	Yes	172	upstream	NA	NA
HR	Cardiovascular	Resting heart rate	10	1	3	rs13061226	21997844	21930036	22030036	A	C	0.422	-0.01945	0.004704	3.548e-05	0.001	0.001	Yes	172	upstream	NA	NA
HR	Cardiovascular	Resting heart rate	10	1	3	rs9811248	21997885	21930036	22030036	C	T	0.425	-0.01939	0.004701	3.715e-05	0.001	0.001	Yes	172	upstream	NA	NA
HR	Cardiovascular	Resting heart rate	10	1	3	rs9811419	21998020	21930036	22030036	C	T	0.425	-0.01939	0.004701	3.715e-05	0.001	0.001	Yes	172	upstream	NA	NA
HR	Cardiovascular	Resting heart rate	10	1	3	rs4348015	21998379	21930036	22030036	C	A	0.423	-0.01927	0.004703	4.169e-05	0.001	0.001	Yes	172	upstream	NA	NA
HR	Cardiovascular	Resting heart rate	10	1	3	rs1486332	21998465	21930036	22030036	G	A	0.426	-0.01954	0.004699	3.162e-05	0.001	0.001	Yes	172	upstream	NA	NA
HR	Cardiovascular	Resting heart rate	10	1	3	rs1486333	21998516	21930036	22030036	C	A	0.428	-0.0192	0.004696	4.365e-05	0.001	0.001	Yes	172	upstream	NA	NA
HR	Cardiovascular	Resting heart rate	10	1	3	rs1843634	21998549	21930036	22030036	G	A	0.43	-0.01934	0.004694	3.802e-05	0.001	0.001	Yes	172	upstream	NA	NA
HR	Cardiovascular	Resting heart rate	10	1	3	rs259564	21998642	21930036	22030036	A	G	0.422	-0.01944	0.004704	3.631e-05	0.001	0.001	Yes	172	ncRNA_exonic	NA	NA
HR	Cardiovascular	Resting heart rate	10	1	3	rs9816540	21998745	21930036	22030036	G	A	0.425	-0.01938	0.004701	3.715e-05	0.001	0.001	Yes	172	ncRNA_intronic	NA	NA
HR	Cardiovascular	Resting heart rate	10	1	3	rs9854012	21998892	21930036	22030036	A	G	0.424	-0.01958	0.004701	3.09e-05	0.001	0.001	Yes	172	ncRNA_intronic	NA	NA
HR	Cardiovascular	Resting heart rate	10	1	3	rs2061940	21998981	21930036	22030036	T	C	0.424	-0.01962	0.004701	3.02e-05	0.001	0.001	Yes	172	ncRNA_intronic	NA	NA
HR	Cardiovascular	Resting heart rate	10	1	3	rs2061939	21999058	21930036	22030036	T	C	0.424	-0.01959	0.004701	3.09e-05	0.001	0.001	Yes	172	ncRNA_intronic	NA	NA
HR	Cardiovascular	Resting heart rate	10	1	3	rs2061938	21999163	21930036	22030036	C	T	0.424	-0.01959	0.004701	3.09e-05	0.001	0.001	Yes	172	ncRNA_intronic	NA	NA
HR	Cardiovascular	Resting heart rate	10	1	3	rs1479965	21999428	21930036	22030036	T	G	0.424	-0.0196	0.004701	3.09e-05	0.001	0.001	Yes	172	ncRNA_intronic	NA	NA
HR	Cardiovascular	Resting heart rate	10	1	3	rs9821707	21999730	21930036	22030036	G	C	0.424	-0.0196	0.004701	3.09e-05	0.001	0.001	Yes	172	ncRNA_intronic	NA	NA
HR	Cardiovascular	Resting heart rate	10	1	3	rs9821571	21999782	21930036	22030036	C	A	0.424	-0.01956	0.004701	3.162e-05	0.001	0.001	Yes	172	ncRNA_intronic	NA	NA
HR	Cardiovascular	Resting heart rate	10	1	3	rs9821722	21999842	21930036	22030036	C	T	0.424	-0.01954	0.004701	3.236e-05	0.001	0.001	Yes	172	ncRNA_intronic	NA	NA
HR	Cardiovascular	Resting heart rate	10	1	3	rs9822011	21999859	21930036	22030036	G	A	0.424	-0.01954	0.004701	3.236e-05	0.001	0.001	Yes	172	ncRNA_intronic	NA	NA
HR	Cardiovascular	Resting heart rate	10	1	3	rs9841763	21999895	21930036	22030036	T	G	0.424	-0.01955	0.004701	3.236e-05	0.001	0.001	Yes	172	ncRNA_intronic	NA	NA
HR	Cardiovascular	Resting heart rate	10	1	3	rs9859355	21999907	21930036	22030036	A	C	0.423	-0.01939	0.004702	3.715e-05	0.001	0.001	Yes	172	ncRNA_intronic	NA	NA
HR	Cardiovascular	Resting heart rate	10	1	3	rs9821912	21999986	21930036	22030036	C	T	0.424	-0.0196	0.004701	3.02e-05	0.001	0.001	Yes	172	ncRNA_intronic	NA	NA
HR	Cardiovascular	Resting heart rate	10	1	3	rs9873232	22000066	21930036	22030036	G	A	0.424	-0.0196	0.004701	3.02e-05	0.001	0.001	Yes	172	ncRNA_intronic	NA	NA
HR	Cardiovascular	Resting heart rate	10	1	3	rs9873106	22000144	21930036	22030036	C	T	0.424	-0.0196	0.004701	3.02e-05	0.001	0.001	Yes	172	ncRNA_intronic	NA	NA
HR	Cardiovascular	Resting heart rate	10	1	3	rs3821394	22000330	21930036	22030036	C	G	0.423	-0.01983	0.004703	2.512e-05	0.001	0.001	Yes	172	ncRNA_exonic	NA	NA
HR	Cardiovascular	Resting heart rate	10	1	3	rs3821393	22000359	21930036	22030036	T	C	0.423	-0.01982	0.004703	2.512e-05	0.001	0.001	Yes	172	ncRNA_exonic	NA	NA
HR	Cardiovascular	Resting heart rate	10	1	3	rs3821392	22000395	21930036	22030036	T	C	0.423	-0.01982	0.004703	2.512e-05	0.001	0.001	Yes	172	ncRNA_exonic	NA	NA
HR	Cardiovascular	Resting heart rate	10	1	3	rs3821390	22000502	21930036	22030036	T	C	0.423	-0.01982	0.004703	2.512e-05	0.001	0.001	Yes	172	ncRNA_intronic	NA	NA
HR	Cardiovascular	Resting heart rate	10	1	3	rs1479963	22003654	21930036	22030036	G	A	0.426	-0.01983	0.004699	2.455e-05	0.001	0.001	Yes	172	ncRNA_intronic	NA	NA
HR	Cardiovascular	Resting heart rate	10	1	3	rs1479962	22003662	21930036	22030036	G	T	0.426	-0.0198	0.004699	2.512e-05	0.001	0.001	Yes	172	ncRNA_intronic	NA	NA
HR	Cardiovascular	Resting heart rate	10	1	3	rs2291821	22019659	21930036	22030036	A	G	0.428	-0.01999	0.004696	2.089e-05	0.001	0.001	Yes	172	ncRNA_intronic	NA	NA
HR	Cardiovascular	Resting heart rate	10	1	3	rs4362740	22023186	21930036	22030036	C	G	0.426	-0.01999	0.004699	2.089e-05	0.001	0.001	Yes	172	intergenic	NA	NA
HR	Cardiovascular	Resting heart rate	10	1	3	rs34708854	21976786	21930036	22030036	A	C	0.407	-0.01785	0.004729	0.0001622	0	0	Yes	172	intergenic	NA	NA
HR	Cardiovascular	Resting heart rate	10	1	3	rs7628630	21977337	21930036	22030036	G	A	0.434	-0.01815	0.004688	0.0001072	0	0	Yes	172	intergenic	NA	NA
HR	Cardiovascular	Resting heart rate	10	1	3	rs17010304	21977857	21930036	22030036	T	C	0.434	-0.01816	0.004688	0.0001072	0	0	Yes	172	intergenic	NA	NA
HR	Cardiovascular	Resting heart rate	10	1	3	rs6550633	21979766	21930036	22030036	T	G	0.434	-0.01808	0.004688	0.0001148	0	0	Yes	172	intergenic	NA	NA
HR	Cardiovascular	Resting heart rate	10	1	3	rs642045	21981205	21930036	22030036	A	C	0.408	-0.01777	0.004728	0.0001698	0	0	Yes	172	intergenic	NA	NA
HR	Cardiovascular	Resting heart rate	10	1	3	rs641517	21981376	21930036	22030036	T	C	0.408	-0.01778	0.004728	0.0001698	0	0	Yes	172	intergenic	NA	NA
HR	Cardiovascular	Resting heart rate	10	1	3	rs474387	21981402	21930036	22030036	G	A	0.408	-0.01778	0.004728	0.0001698	0	0	Yes	172	intergenic	NA	NA
HR	Cardiovascular	Resting heart rate	10	1	3	rs638844	21981961	21930036	22030036	G	A	0.409	-0.01779	0.004726	0.000166	0	0	Yes	172	intergenic	NA	NA
HR	Cardiovascular	Resting heart rate	10	1	3	rs11717781	21982004	21930036	22030036	A	G	0.435	-0.018	0.004687	0.000123	0	0	Yes	172	intergenic	NA	NA
HR	Cardiovascular	Resting heart rate	10	1	3	rs627323	21982249	21930036	22030036	T	G	0.409	-0.01776	0.004726	0.0001698	0	0	Yes	172	intergenic	NA	NA
HR	Cardiovascular	Resting heart rate	10	1	3	rs509513	21982894	21930036	22030036	A	G	0.409	-0.01797	0.004726	0.0001445	0	0	Yes	172	intergenic	NA	NA
HR	Cardiovascular	Resting heart rate	10	1	3	rs9854895	21982978	21930036	22030036	G	T	0.409	-0.01797	0.004726	0.0001445	0	0	Yes	172	intergenic	NA	NA
HR	Cardiovascular	Resting heart rate	10	1	3	rs4340722	21983029	21930036	22030036	A	C	0.409	-0.01797	0.004726	0.0001445	0	0	Yes	172	intergenic	NA	NA
HR	Cardiovascular	Resting heart rate	10	1	3	rs4638988	21983047	21930036	22030036	C	T	0.409	-0.01797	0.004726	0.0001445	0	0	Yes	172	intergenic	NA	NA
HR	Cardiovascular	Resting heart rate	10	1	3	rs4270525	21983151	21930036	22030036	A	G	0.409	-0.01776	0.004725	0.0001698	0	0	Yes	172	intergenic	NA	NA
HR	Cardiovascular	Resting heart rate	10	1	3	rs4280654	21983224	21930036	22030036	T	C	0.409	-0.01797	0.004726	0.0001445	0	0	Yes	172	intergenic	NA	NA
HR	Cardiovascular	Resting heart rate	10	1	3	rs611545	21983500	21930036	22030036	A	G	0.409	-0.01797	0.004726	0.0001445	0	0	Yes	172	intergenic	NA	NA
HR	Cardiovascular	Resting heart rate	10	1	3	rs611146	21983554	21930036	22030036	G	A	0.409	-0.01797	0.004726	0.0001445	0	0	Yes	172	intergenic	NA	NA
HR	Cardiovascular	Resting heart rate	10	1	3	rs536986	21983607	21930036	22030036	A	G	0.409	-0.01797	0.004726	0.0001445	0	0	Yes	172	intergenic	NA	NA
HR	Cardiovascular	Resting heart rate	10	1	3	rs537870	21983679	21930036	22030036	T	C	0.408	-0.01794	0.004728	0.0001479	0	0	Yes	172	intergenic	NA	NA
HR	Cardiovascular	Resting heart rate	10	1	3	rs610320	21983704	21930036	22030036	T	C	0.408	-0.01795	0.004728	0.0001479	0	0	Yes	172	intergenic	NA	NA
HR	Cardiovascular	Resting heart rate	10	1	3	rs610316	21983708	21930036	22030036	T	C	0.408	-0.01794	0.004728	0.0001479	0	0	Yes	172	intergenic	NA	NA
HR	Cardiovascular	Resting heart rate	10	1	3	rs568153	21984720	21930036	22030036	T	C	0.409	-0.01785	0.004726	0.0001585	0	0	Yes	172	intergenic	NA	NA
HR	Cardiovascular	Resting heart rate	10	1	3	rs521724	21985691	21930036	22030036	A	G	0.409	-0.01795	0.004727	0.0001445	0	0	Yes	172	intergenic	NA	NA
HR	Cardiovascular	Resting heart rate	10	1	3	rs671377	21985871	21930036	22030036	C	T	0.409	-0.01795	0.004727	0.0001445	0	0	Yes	172	intergenic	NA	NA
HR	Cardiovascular	Resting heart rate	10	1	3	rs549089	21986347	21930036	22030036	G	A	0.409	-0.01794	0.004727	0.0001479	0	0	Yes	172	intergenic	NA	NA
HR	Cardiovascular	Resting heart rate	10	1	3	rs645017	21987141	21930036	22030036	T	C	0.409	-0.01778	0.004725	0.000166	0	0	Yes	172	intergenic	NA	NA
HR	Cardiovascular	Resting heart rate	10	1	3	rs1497925	21988022	21930036	22030036	C	T	0.414	-0.01805	0.004717	0.0001318	0	0	Yes	172	intergenic	NA	NA
HR	Cardiovascular	Resting heart rate	10	1	3	rs35541916	21988041	21930036	22030036	G	A	0.414	-0.01805	0.004717	0.0001318	0	0	Yes	172	intergenic	NA	NA
HR	Cardiovascular	Resting heart rate	10	1	3	rs34025961	21988090	21930036	22030036	T	G	0.414	-0.01803	0.004717	0.0001318	0	0	Yes	172	intergenic	NA	NA
HR	Cardiovascular	Resting heart rate	10	1	3	rs35478822	21988135	21930036	22030036	G	C	0.414	-0.01803	0.004717	0.0001318	0	0	Yes	172	intergenic	NA	NA
HR	Cardiovascular	Resting heart rate	10	1	3	rs12330142	21988173	21930036	22030036	A	T	0.414	-0.01803	0.004717	0.0001318	0	0	Yes	172	intergenic	NA	NA
HR	Cardiovascular	Resting heart rate	10	1	3	rs1694015	21988279	21930036	22030036	A	G	0.414	-0.01801	0.004717	0.0001349	0	0	Yes	172	intergenic	NA	NA
HR	Cardiovascular	Resting heart rate	10	1	3	rs1626065	21988311	21930036	22030036	A	G	0.414	-0.01801	0.004717	0.0001349	0	0	Yes	172	intergenic	NA	NA
HR	Cardiovascular	Resting heart rate	10	1	3	rs1694016	21988513	21930036	22030036	C	T	0.414	-0.01801	0.004717	0.0001349	0	0	Yes	172	intergenic	NA	NA
HR	Cardiovascular	Resting heart rate	10	1	3	rs502259	21988651	21930036	22030036	G	A	0.414	-0.01806	0.004718	0.0001288	0	0	Yes	172	intergenic	NA	NA
HR	Cardiovascular	Resting heart rate	10	1	3	rs628155	21988658	21930036	22030036	A	G	0.414	-0.01806	0.004718	0.0001288	0	0	Yes	172	intergenic	NA	NA
HR	Cardiovascular	Resting heart rate	10	1	3	rs627776	21988725	21930036	22030036	T	C	0.413	-0.01802	0.004718	0.0001349	0	0	Yes	172	intergenic	NA	NA
HR	Cardiovascular	Resting heart rate	10	1	3	rs503119	21988733	21930036	22030036	G	A	0.413	-0.01802	0.004718	0.0001349	0	0	Yes	172	intergenic	NA	NA
HR	Cardiovascular	Resting heart rate	10	1	3	rs504917	21988912	21930036	22030036	A	G	0.414	-0.01803	0.004717	0.0001318	0	0	Yes	172	intergenic	NA	NA
HR	Cardiovascular	Resting heart rate	10	1	3	rs505109	21988989	21930036	22030036	C	T	0.414	-0.01803	0.004717	0.0001318	0	0	Yes	172	intergenic	NA	NA
HR	Cardiovascular	Resting heart rate	10	1	3	rs615095	21989296	21930036	22030036	C	T	0.414	-0.01778	0.004716	0.0001622	0	0	Yes	172	intergenic	NA	NA
HR	Cardiovascular	Resting heart rate	10	1	3	rs613768	21989564	21930036	22030036	C	T	0.414	-0.01778	0.004716	0.0001622	0	0	Yes	172	intergenic	NA	NA
HR	Cardiovascular	Resting heart rate	10	1	3	rs1684488	21989751	21930036	22030036	C	G	0.414	-0.01778	0.004716	0.0001622	0	0	Yes	172	intergenic	NA	NA
HR	Cardiovascular	Resting heart rate	10	1	3	rs536133	21990063	21930036	22030036	A	G	0.414	-0.01778	0.004716	0.0001622	0	0	Yes	172	intergenic	NA	NA
HR	Cardiovascular	Resting heart rate	10	1	3	rs536196	21990089	21930036	22030036	C	T	0.414	-0.01778	0.004716	0.0001622	0	0	Yes	172	intergenic	NA	NA
HR	Cardiovascular	Resting heart rate	10	1	3	rs559082	21990287	21930036	22030036	C	T	0.414	-0.01778	0.004716	0.0001622	0	0	Yes	172	intergenic	NA	NA
HR	Cardiovascular	Resting heart rate	10	1	3	rs559861	21990347	21930036	22030036	C	T	0.414	-0.01778	0.004716	0.0001622	0	0	Yes	172	intergenic	NA	NA
HR	Cardiovascular	Resting heart rate	10	1	3	rs559894	21990362	21930036	22030036	G	A	0.415	-0.01779	0.004716	0.0001622	0	0	Yes	172	intergenic	NA	NA
HR	Cardiovascular	Resting heart rate	10	1	3	rs599540	21990448	21930036	22030036	A	G	0.414	-0.01778	0.004716	0.0001622	0	0	Yes	172	intergenic	NA	NA
HR	Cardiovascular	Resting heart rate	10	1	3	rs563648	21990754	21930036	22030036	T	A	0.415	-0.01778	0.004716	0.0001622	0	0	Yes	172	intergenic	NA	NA
HR	Cardiovascular	Resting heart rate	10	1	3	rs17010418	21990999	21930036	22030036	A	G	0.414	-0.01778	0.004716	0.0001622	0	0	Yes	172	intergenic	NA	NA
HR	Cardiovascular	Resting heart rate	10	1	3	rs586425	21991071	21930036	22030036	A	T	0.415	-0.01784	0.004716	0.0001549	0	0	Yes	172	intergenic	NA	NA
HR	Cardiovascular	Resting heart rate	10	1	3	rs2593325	21991267	21930036	22030036	A	C	0.415	-0.01784	0.004716	0.0001549	0	0	Yes	172	intergenic	NA	NA
HR	Cardiovascular	Resting heart rate	10	1	3	rs13066816	21991337	21930036	22030036	A	C	0.415	-0.01785	0.004716	0.0001549	0	0	Yes	172	intergenic	NA	NA
HR	Cardiovascular	Resting heart rate	10	1	3	rs147684341	21991424	21930036	22030036	G	A	0.415	-0.01784	0.004716	0.0001549	0	0	Yes	172	intergenic	NA	NA
HR	Cardiovascular	Resting heart rate	10	1	3	rs149004043	21991438	21930036	22030036	C	T	0.415	-0.01784	0.004716	0.0001549	0	0	Yes	172	intergenic	NA	NA
HR	Cardiovascular	Resting heart rate	10	1	3	rs142530149	21991501	21930036	22030036	G	A	0.415	-0.01784	0.004716	0.0001549	0	0	Yes	172	intergenic	NA	NA
HR	Cardiovascular	Resting heart rate	10	1	3	rs7639569	21991684	21930036	22030036	A	G	0.415	-0.01784	0.004716	0.0001549	0	0	Yes	172	intergenic	NA	NA
HR	Cardiovascular	Resting heart rate	10	1	3	rs7631845	21991705	21930036	22030036	C	T	0.415	-0.01784	0.004716	0.0001549	0	0	Yes	172	intergenic	NA	NA
HR	Cardiovascular	Resting heart rate	10	1	3	rs7639658	21991768	21930036	22030036	A	G	0.415	-0.01784	0.004716	0.0001549	0	0	Yes	172	intergenic	NA	NA
HR	Cardiovascular	Resting heart rate	10	1	3	rs4271936	21991781	21930036	22030036	T	G	0.415	-0.01784	0.004716	0.0001549	0	0	Yes	172	intergenic	NA	NA
HR	Cardiovascular	Resting heart rate	10	1	3	rs4440143	21991834	21930036	22030036	T	A	0.415	-0.01784	0.004716	0.0001549	0	0	Yes	172	intergenic	NA	NA
HR	Cardiovascular	Resting heart rate	10	1	3	rs4420894	21991871	21930036	22030036	A	G	0.415	-0.01784	0.004716	0.0001549	0	0	Yes	172	intergenic	NA	NA
HR	Cardiovascular	Resting heart rate	10	1	3	rs4610243	21991990	21930036	22030036	A	G	0.415	-0.01784	0.004716	0.0001549	0	0	Yes	172	intergenic	NA	NA
HR	Cardiovascular	Resting heart rate	10	1	3	rs4610244	21992031	21930036	22030036	A	G	0.415	-0.01784	0.004716	0.0001549	0	0	Yes	172	intergenic	NA	NA
HR	Cardiovascular	Resting heart rate	10	1	3	rs4627765	21992220	21930036	22030036	A	G	0.415	-0.01784	0.004716	0.0001549	0	0	Yes	172	intergenic	NA	NA
HR	Cardiovascular	Resting heart rate	10	1	3	rs4441677	21992254	21930036	22030036	C	T	0.415	-0.01784	0.004716	0.0001549	0	0	Yes	172	intergenic	NA	NA
HR	Cardiovascular	Resting heart rate	10	1	3	rs678138	21992351	21930036	22030036	C	T	0.415	-0.01784	0.004716	0.0001549	0	0	Yes	172	intergenic	NA	NA
HR	Cardiovascular	Resting heart rate	10	1	3	rs527517	21992352	21930036	22030036	G	T	0.415	-0.01784	0.004716	0.0001549	0	0	Yes	172	intergenic	NA	NA
HR	Cardiovascular	Resting heart rate	10	1	3	rs526429	21992512	21930036	22030036	G	C	0.415	-0.01784	0.004716	0.0001549	0	0	Yes	172	intergenic	NA	NA
HR	Cardiovascular	Resting heart rate	10	1	3	rs526390	21992520	21930036	22030036	A	G	0.415	-0.01784	0.004716	0.0001549	0	0	Yes	172	intergenic	NA	NA
HR	Cardiovascular	Resting heart rate	10	1	3	rs675415	21992945	21930036	22030036	T	C	0.417	-0.01804	0.004713	0.0001288	0	0	Yes	172	intergenic	NA	NA
HR	Cardiovascular	Resting heart rate	10	1	3	rs501056	21992949	21930036	22030036	G	C	0.417	-0.01804	0.004713	0.0001288	0	0	Yes	172	intergenic	NA	NA
HR	Cardiovascular	Resting heart rate	10	1	3	rs500881	21993017	21930036	22030036	G	A	0.415	-0.01784	0.004716	0.0001549	0	0	Yes	172	intergenic	NA	NA
HR	Cardiovascular	Resting heart rate	10	1	3	rs662789	21993503	21930036	22030036	A	C	0.415	-0.01784	0.004716	0.0001549	0	0	Yes	172	intergenic	NA	NA
HR	Cardiovascular	Resting heart rate	10	1	3	rs472117	21993825	21930036	22030036	T	C	0.415	-0.01784	0.004716	0.0001549	0	0	Yes	172	intergenic	NA	NA
HR	Cardiovascular	Resting heart rate	10	1	3	rs2620536	21994022	21930036	22030036	T	C	0.415	-0.01797	0.004716	0.000138	0	0	Yes	172	intergenic	NA	NA
HR	Cardiovascular	Resting heart rate	10	1	3	rs632070	21994365	21930036	22030036	A	G	0.415	-0.01782	0.004716	0.0001585	0	0	Yes	172	intergenic	NA	NA
HR	Cardiovascular	Resting heart rate	10	1	3	rs631246	21994522	21930036	22030036	C	T	0.415	-0.01782	0.004716	0.0001585	0	0	Yes	172	intergenic	NA	NA
HR	Cardiovascular	Resting heart rate	10	1	3	rs630769	21994682	21930036	22030036	C	T	0.414	-0.01778	0.004717	0.0001622	0	0	Yes	172	intergenic	NA	NA
HR	Cardiovascular	Resting heart rate	10	1	3	rs2593314	21994752	21930036	22030036	G	A	0.415	-0.01782	0.004716	0.0001585	0	0	Yes	172	intergenic	NA	NA
HR	Cardiovascular	Resting heart rate	10	1	3	rs629944	21994829	21930036	22030036	A	T	0.416	-0.01787	0.004714	0.0001514	0	0	Yes	172	intergenic	NA	NA
HR	Cardiovascular	Resting heart rate	10	1	3	rs485483	21994840	21930036	22030036	T	C	0.416	-0.0179	0.004714	0.0001445	0	0	Yes	172	intergenic	NA	NA
HR	Cardiovascular	Resting heart rate	10	1	3	rs485569	21994863	21930036	22030036	G	A	0.416	-0.01788	0.004714	0.0001479	0	0	Yes	172	intergenic	NA	NA
HR	Cardiovascular	Resting heart rate	10	1	3	rs1679239	21995635	21930036	22030036	C	T	0.417	-0.01864	0.004712	7.586e-05	0	0	Yes	172	intergenic	NA	NA
HR	Cardiovascular	Resting heart rate	10	1	3	rs1479984	21995733	21930036	22030036	C	T	0.417	-0.01864	0.004712	7.586e-05	0	0	Yes	172	intergenic	NA	NA
HR	Cardiovascular	Resting heart rate	11	1	3	rs55742514	38687740	38519312	38687740	T	C	0.486	0.0297	0.004649	1.698e-10	0.325	0.325	Yes	4	intronic	NA	NA
HR	Cardiovascular	Resting heart rate	11	1	3	rs7372712	38686192	38519312	38687740	C	T	0.487	0.02967	0.004648	1.738e-10	0.302	0.302	Yes	4	intronic	NA	NA
HR	Cardiovascular	Resting heart rate	11	1	3	rs9875443	38682271	38519312	38687740	A	T	0.493	0.02919	0.004647	3.311e-10	0.199	0.199	Yes	4	intronic	NA	NA
HR	Cardiovascular	Resting heart rate	11	1	3	rs7427574	38684835	38519312	38687740	C	G	0.492	0.02913	0.004648	3.631e-10	0.175	0.175	Yes	4	intronic	NA	NA
HR	Cardiovascular	Resting heart rate	11	2	3	rs7374540	38634142	38519312	38687740	A	C	0.471	0.03328	0.004655	8.71e-13	0.233	0.233	Yes	11	intronic	NA	NA
HR	Cardiovascular	Resting heart rate	11	2	3	rs9824157	38633690	38519312	38687740	T	C	0.476	0.03327	0.004652	8.511e-13	0.194	0.194	Yes	11	intronic	NA	NA
HR	Cardiovascular	Resting heart rate	11	2	3	rs7373862	38634343	38519312	38687740	A	G	0.476	0.03325	0.004652	8.913e-13	0.187	0.187	Yes	11	intronic	NA	NA
HR	Cardiovascular	Resting heart rate	11	2	3	rs3924120	38636155	38519312	38687740	A	G	0.478	0.03308	0.004652	1.148e-12	0.169	0.169	Yes	11	intronic	NA	NA
HR	Cardiovascular	Resting heart rate	11	2	3	rs6599219	38637710	38519312	38687740	A	G	0.481	0.03275	0.00465	1.862e-12	0.086	0.086	Yes	11	intronic	NA	NA
HR	Cardiovascular	Resting heart rate	11	2	3	rs3935184	38638202	38519312	38687740	G	C	0.482	0.03214	0.00465	4.786e-12	0.033	0.033	Yes	11	intronic	NA	NA
HR	Cardiovascular	Resting heart rate	11	2	3	rs61558743	38631855	38519312	38687740	A	G	0.483	0.03207	0.00465	5.248e-12	0.025	0.025	Yes	11	intronic	NA	NA
HR	Cardiovascular	Resting heart rate	11	2	3	rs7373157	38631423	38519312	38687740	T	G	0.484	0.03222	0.004649	4.169e-12	0.024	0.024	Yes	11	intronic	NA	NA
HR	Cardiovascular	Resting heart rate	11	2	3	rs7374040	38632047	38519312	38687740	G	C	0.484	0.03213	0.004649	4.786e-12	0.024	0.024	Yes	11	intronic	NA	NA
HR	Cardiovascular	Resting heart rate	11	2	3	rs13084981	38645999	38519312	38687740	T	C	0.471	-0.03222	0.004655	4.467e-12	0.01	0.01	Yes	11	intronic	NA	NA
HR	Cardiovascular	Resting heart rate	11	2	3	rs7645358	38627825	38519312	38687740	G	A	0.486	-0.03072	0.004649	3.89e-11	0.008	0.008	Yes	11	intronic	NA	NA
HR	Cardiovascular	Resting heart rate	12	1	3	rs9799015	53475074	52222238	54030565	C	T	0.329	-0.02988	0.004944	1.514e-09	0.051	0.051	Yes	57	intergenic	NA	NA
HR	Cardiovascular	Resting heart rate	12	1	3	rs62250812	53478658	52222238	54030565	A	G	0.42	-0.02934	0.004708	4.571e-10	0.043	0.043	Yes	57	intergenic	NA	NA
HR	Cardiovascular	Resting heart rate	12	1	3	rs36162846	53478662	52222238	54030565	T	C	0.42	-0.02935	0.004708	4.571e-10	0.043	0.043	Yes	57	intergenic	NA	NA
HR	Cardiovascular	Resting heart rate	12	1	3	rs646804	53478664	52222238	54030565	G	T	0.42	-0.02935	0.004708	4.571e-10	0.043	0.043	Yes	57	intergenic	NA	NA
HR	Cardiovascular	Resting heart rate	12	1	3	rs13062474	53331547	52222238	54030565	T	C	0.286	-0.03445	0.005141	2.042e-11	0.035	0.035	Yes	57	intronic	NA	NA
HR	Cardiovascular	Resting heart rate	12	1	3	rs4687720	53310794	52222238	54030565	A	G	0.283	-0.03454	0.005158	2.138e-11	0.033	0.033	Yes	57	intergenic	NA	NA
HR	Cardiovascular	Resting heart rate	12	1	3	rs6798771	53312915	52222238	54030565	T	C	0.283	-0.03454	0.005158	2.138e-11	0.033	0.033	Yes	57	intergenic	NA	NA
HR	Cardiovascular	Resting heart rate	12	1	3	rs35536048	53388950	52222238	54030565	G	C	0.317	-0.03307	0.004992	3.467e-11	0.03	0.03	Yes	57	intergenic	NA	NA
HR	Cardiovascular	Resting heart rate	12	1	3	rs71301827	53423343	52222238	54030565	C	T	0.314	-0.03312	0.005005	3.715e-11	0.03	0.03	Yes	57	intergenic	NA	NA
HR	Cardiovascular	Resting heart rate	12	1	3	rs62250811	53478657	52222238	54030565	C	T	0.405	-0.0294	0.004732	5.248e-10	0.03	0.03	Yes	57	intergenic	NA	NA
HR	Cardiovascular	Resting heart rate	12	1	3	rs6766141	53387889	52222238	54030565	T	C	0.317	-0.03305	0.004993	3.631e-11	0.029	0.029	Yes	57	intergenic	NA	NA
HR	Cardiovascular	Resting heart rate	12	1	3	rs60287116	53388457	52222238	54030565	T	C	0.317	-0.03305	0.004992	3.631e-11	0.029	0.029	Yes	57	intergenic	NA	NA
HR	Cardiovascular	Resting heart rate	12	1	3	rs9942027	53392663	52222238	54030565	T	C	0.317	-0.03305	0.004993	3.631e-11	0.029	0.029	Yes	57	intergenic	NA	NA
HR	Cardiovascular	Resting heart rate	12	1	3	rs11714096	53396145	52222238	54030565	C	G	0.317	-0.03306	0.004993	3.548e-11	0.029	0.029	Yes	57	intergenic	NA	NA
HR	Cardiovascular	Resting heart rate	12	1	3	rs79193219	53398568	52222238	54030565	A	G	0.317	-0.03304	0.004993	3.631e-11	0.029	0.029	Yes	57	intergenic	NA	NA
HR	Cardiovascular	Resting heart rate	12	1	3	rs6788412	53405024	52222238	54030565	T	C	0.317	-0.03305	0.004993	3.631e-11	0.029	0.029	Yes	57	intergenic	NA	NA
HR	Cardiovascular	Resting heart rate	12	1	3	rs1001222	53352099	52222238	54030565	A	G	0.299	-0.03365	0.005075	3.311e-11	0.028	0.028	Yes	57	intronic	NA	NA
HR	Cardiovascular	Resting heart rate	12	1	3	rs4687725	53408333	52222238	54030565	T	C	0.317	-0.033	0.004994	3.89e-11	0.027	0.027	Yes	57	intergenic	NA	NA
HR	Cardiovascular	Resting heart rate	12	1	3	rs13090627	53406425	52222238	54030565	T	C	0.317	-0.03295	0.004994	4.169e-11	0.025	0.025	Yes	57	intergenic	NA	NA
HR	Cardiovascular	Resting heart rate	12	1	3	rs2358740	53455569	52222238	54030565	T	G	0.32	-0.03274	0.004981	5.012e-11	0.023	0.023	Yes	57	intergenic	NA	NA
HR	Cardiovascular	Resting heart rate	12	1	3	rs13080668	53443354	52222238	54030565	C	T	0.319	-0.0327	0.004986	5.37e-11	0.02	0.02	Yes	57	intergenic	NA	NA
HR	Cardiovascular	Resting heart rate	12	1	3	rs478628	53485053	52222238	54030565	A	C	0.404	-0.02905	0.004734	8.511e-10	0.019	0.019	Yes	57	intergenic	NA	NA
HR	Cardiovascular	Resting heart rate	12	1	3	rs587785	53485351	52222238	54030565	A	G	0.405	-0.02906	0.004734	8.318e-10	0.019	0.019	Yes	57	intergenic	NA	NA
HR	Cardiovascular	Resting heart rate	12	1	3	rs7649323	53332706	52222238	54030565	C	G	0.297	-0.03357	0.005083	3.981e-11	0.017	0.017	Yes	57	intronic	NA	NA
HR	Cardiovascular	Resting heart rate	12	1	3	rs3732834	53324915	52222238	54030565	A	G	0.358	-0.03239	0.004845	2.291e-11	0.016	0.016	Yes	57	intronic	NA	NA
HR	Cardiovascular	Resting heart rate	12	1	3	rs34799308	53334148	52222238	54030565	A	G	0.297	-0.03352	0.005086	4.365e-11	0.016	0.016	Yes	57	intronic	NA	NA
HR	Cardiovascular	Resting heart rate	12	1	3	rs13082092	53373204	52222238	54030565	G	T	0.314	-0.0327	0.005005	6.457e-11	0.014	0.014	Yes	57	intronic	NA	NA
HR	Cardiovascular	Resting heart rate	12	1	3	rs77403204	53361976	52222238	54030565	T	C	0.311	-0.03274	0.005021	7.079e-11	0.013	0.013	Yes	57	intronic	NA	NA
HR	Cardiovascular	Resting heart rate	12	1	3	rs11707463	53362565	52222238	54030565	G	A	0.311	-0.03274	0.005021	7.079e-11	0.013	0.013	Yes	57	intronic	NA	NA
HR	Cardiovascular	Resting heart rate	12	1	3	rs11705809	53363940	52222238	54030565	C	T	0.311	-0.03274	0.005021	7.079e-11	0.013	0.013	Yes	57	intronic	NA	NA
HR	Cardiovascular	Resting heart rate	12	1	3	rs4687576	53385418	52222238	54030565	C	T	0.318	-0.03236	0.004988	8.71e-11	0.012	0.012	Yes	57	intergenic	NA	NA
HR	Cardiovascular	Resting heart rate	12	1	3	rs516362	53471338	52222238	54030565	G	A	0.407	-0.02878	0.004729	1.148e-09	0.012	0.012	Yes	57	intergenic	NA	NA
HR	Cardiovascular	Resting heart rate	12	1	3	rs4687716	53277094	52222238	54030565	A	G	0.251	-0.03446	0.00536	1.288e-10	0.01	0.01	Yes	57	intronic	NA	NA
HR	Cardiovascular	Resting heart rate	12	1	3	rs12494824	53279525	52222238	54030565	T	C	0.25	-0.03446	0.005363	1.318e-10	0.01	0.01	Yes	57	intronic	NA	NA
HR	Cardiovascular	Resting heart rate	12	1	3	rs77948234	53290705	52222238	54030565	T	C	0.278	-0.03362	0.005189	9.333e-11	0.01	0.01	Yes	57	upstream	NA	NA
HR	Cardiovascular	Resting heart rate	12	1	3	rs11130367	53293373	52222238	54030565	A	G	0.278	-0.03361	0.005186	9.12e-11	0.01	0.01	Yes	57	intergenic	NA	NA
HR	Cardiovascular	Resting heart rate	12	1	3	rs12490667	53293986	52222238	54030565	A	G	0.277	-0.03362	0.00519	9.333e-11	0.01	0.01	Yes	57	intergenic	NA	NA
HR	Cardiovascular	Resting heart rate	12	1	3	rs34774173	53294445	52222238	54030565	C	G	0.278	-0.0336	0.005185	9.12e-11	0.01	0.01	Yes	57	intergenic	NA	NA
HR	Cardiovascular	Resting heart rate	12	1	3	rs931253	53298604	52222238	54030565	C	A	0.274	-0.03376	0.005209	9.12e-11	0.01	0.01	Yes	57	intergenic	NA	NA
HR	Cardiovascular	Resting heart rate	12	1	3	rs6795127	53376669	52222238	54030565	T	C	0.321	-0.03223	0.004976	9.333e-11	0.01	0.01	Yes	57	intronic	NA	NA
HR	Cardiovascular	Resting heart rate	12	1	3	rs2029213	53378245	52222238	54030565	T	C	0.321	-0.03219	0.004977	1e-10	0.01	0.01	Yes	57	intronic	NA	NA
HR	Cardiovascular	Resting heart rate	12	1	3	rs2306569	53274602	52222238	54030565	C	T	0.25	-0.03436	0.005368	1.549e-10	0.009	0.009	Yes	57	intronic	NA	NA
HR	Cardiovascular	Resting heart rate	12	1	3	rs9812118	53380053	52222238	54030565	C	T	0.321	-0.03218	0.004977	1e-10	0.009	0.009	Yes	57	intronic	NA	NA
HR	Cardiovascular	Resting heart rate	12	1	3	rs4687727	53422146	52222238	54030565	T	G	0.365	-0.0319	0.004827	3.89e-11	0.007	0.007	Yes	57	upstream	NA	NA
HR	Cardiovascular	Resting heart rate	12	1	3	rs3773747	53272314	52222238	54030565	C	T	0.302	-0.03355	0.005059	3.311e-11	0.005	0.005	Yes	57	intronic	NA	NA
HR	Cardiovascular	Resting heart rate	12	1	3	rs4687724	53408177	52222238	54030565	T	C	0.366	-0.03149	0.004823	6.607e-11	0.005	0.005	Yes	57	intergenic	NA	NA
HR	Cardiovascular	Resting heart rate	12	1	3	rs534958	53492956	52222238	54030565	T	G	0.391	-0.02745	0.004761	8.128e-09	0.005	0.005	Yes	57	intergenic	NA	NA
HR	Cardiovascular	Resting heart rate	12	1	3	rs35495179	53285424	52222238	54030565	C	G	0.276	-0.03269	0.005197	3.162e-10	0.004	0.004	Yes	57	intronic	NA	NA
HR	Cardiovascular	Resting heart rate	12	1	3	rs1483986	53413979	52222238	54030565	T	C	0.366	-0.03142	0.004823	7.413e-11	0.004	0.004	Yes	57	intergenic	NA	NA
HR	Cardiovascular	Resting heart rate	12	1	3	rs34636653	53424876	52222238	54030565	G	C	0.365	-0.03136	0.004826	8.128e-11	0.004	0.004	Yes	57	intergenic	NA	NA
HR	Cardiovascular	Resting heart rate	12	1	3	rs76497270	53427513	52222238	54030565	G	C	0.365	-0.03136	0.004826	8.128e-11	0.004	0.004	Yes	57	intergenic	NA	NA
HR	Cardiovascular	Resting heart rate	12	1	3	rs35777100	53427972	52222238	54030565	T	C	0.365	-0.03132	0.004827	8.71e-11	0.004	0.004	Yes	57	intergenic	NA	NA
HR	Cardiovascular	Resting heart rate	12	1	3	rs4608688	53432086	52222238	54030565	C	G	0.367	-0.03128	0.00482	8.71e-11	0.004	0.004	Yes	57	intergenic	NA	NA
HR	Cardiovascular	Resting heart rate	12	1	3	rs4687717	53282188	52222238	54030565	T	C	0.375	-0.02333	0.0048	1.175e-06	0.002	0.002	Yes	57	intronic	NA	NA
HR	Cardiovascular	Resting heart rate	12	1	3	rs13088228	53441032	52222238	54030565	A	G	0.372	-0.03029	0.004808	2.951e-10	0.002	0.002	Yes	57	intergenic	NA	NA
HR	Cardiovascular	Resting heart rate	12	1	3	rs13101181	53288224	52222238	54030565	A	G	0.267	-0.03255	0.00525	5.623e-10	0.001	0.001	Yes	57	intronic	NA	NA
HR	Cardiovascular	Resting heart rate	12	1	3	rs13059189	53288475	52222238	54030565	A	G	0.268	-0.03253	0.005248	5.754e-10	0.001	0.001	Yes	57	intronic	NA	NA
HR	Cardiovascular	Resting heart rate	13	1	3	rs56882053	128125811	126677075	129004155	A	G	0.328	0.0348	0.004949	2.042e-12	0.091	0.091	Yes	40	intronic	NA	NA
HR	Cardiovascular	Resting heart rate	13	1	3	rs11717030	128123288	126677075	129004155	A	G	0.328	0.03477	0.004948	2.089e-12	0.088	0.088	Yes	40	intronic	NA	NA
HR	Cardiovascular	Resting heart rate	13	1	3	rs11715947	128122580	126677075	129004155	T	C	0.328	0.03477	0.004949	2.138e-12	0.087	0.087	Yes	40	intronic	NA	NA
HR	Cardiovascular	Resting heart rate	13	1	3	rs58233283	128125692	126677075	129004155	C	T	0.328	0.03473	0.004949	2.239e-12	0.083	0.083	Yes	40	intronic	NA	NA
HR	Cardiovascular	Resting heart rate	13	1	3	rs11718942	128121395	126677075	129004155	G	T	0.328	0.03472	0.004949	2.291e-12	0.082	0.082	Yes	40	intronic	NA	NA
HR	Cardiovascular	Resting heart rate	13	1	3	rs60672471	128125718	126677075	129004155	C	T	0.328	0.0347	0.004949	2.344e-12	0.08	0.08	Yes	40	intronic	NA	NA
HR	Cardiovascular	Resting heart rate	13	1	3	rs11705709	128119874	126677075	129004155	G	A	0.328	0.03465	0.004949	2.512e-12	0.074	0.074	Yes	40	intronic	NA	NA
HR	Cardiovascular	Resting heart rate	13	1	3	rs11705891	128120355	126677075	129004155	G	A	0.328	0.0346	0.004949	2.692e-12	0.069	0.069	Yes	40	intronic	NA	NA
HR	Cardiovascular	Resting heart rate	13	1	3	rs72977381	128115898	126677075	129004155	A	C	0.327	0.03445	0.004955	3.631e-12	0.053	0.053	Yes	40	intronic	NA	NA
HR	Cardiovascular	Resting heart rate	13	1	3	rs11709536	128111113	126677075	129004155	T	C	0.326	0.03416	0.004955	5.495e-12	0.036	0.036	Yes	40	intronic	NA	NA
HR	Cardiovascular	Resting heart rate	13	1	3	rs59810826	128129040	126677075	129004155	C	T	0.359	0.03345	0.004845	5.012e-12	0.035	0.035	Yes	40	intergenic	NA	NA
HR	Cardiovascular	Resting heart rate	13	1	3	rs7612413	128127805	126677075	129004155	C	T	0.358	0.03341	0.004846	5.37e-12	0.033	0.033	Yes	40	downstream	NA	NA
HR	Cardiovascular	Resting heart rate	13	1	3	rs3749372	128128140	126677075	129004155	A	G	0.358	0.03342	0.004847	5.495e-12	0.032	0.032	Yes	40	downstream	NA	NA
HR	Cardiovascular	Resting heart rate	13	1	3	rs11720784	128107139	126677075	129004155	T	C	0.328	0.0336	0.004948	1.122e-11	0.018	0.018	Yes	40	intronic	NA	NA
HR	Cardiovascular	Resting heart rate	13	1	3	rs61053854	128132373	126677075	129004155	A	C	0.341	0.03338	0.004902	9.772e-12	0.018	0.018	Yes	40	intergenic	NA	NA
HR	Cardiovascular	Resting heart rate	13	1	3	rs3828417	128128254	126677075	129004155	G	A	0.355	0.033	0.004855	1.072e-11	0.017	0.017	Yes	40	downstream	NA	NA
HR	Cardiovascular	Resting heart rate	13	1	3	rs13434245	128135639	126677075	129004155	C	G	0.392	0.03239	0.00476	1.023e-11	0.016	0.016	Yes	40	intergenic	NA	NA
HR	Cardiovascular	Resting heart rate	13	1	3	rs68094955	128131170	126677075	129004155	T	C	0.339	0.03325	0.004907	1.23e-11	0.015	0.015	Yes	40	intergenic	NA	NA
HR	Cardiovascular	Resting heart rate	13	1	3	rs56299192	128133006	126677075	129004155	T	A	0.331	0.03346	0.004936	1.23e-11	0.014	0.014	Yes	40	intergenic	NA	NA
HR	Cardiovascular	Resting heart rate	13	1	3	rs4527399	128138129	126677075	129004155	C	G	0.343	0.03309	0.004893	1.349e-11	0.013	0.013	Yes	40	intergenic	NA	NA
HR	Cardiovascular	Resting heart rate	13	1	3	rs4521245	128138198	126677075	129004155	G	T	0.344	0.03306	0.004893	1.413e-11	0.013	0.013	Yes	40	intergenic	NA	NA
HR	Cardiovascular	Resting heart rate	13	1	3	rs67950452	128136946	126677075	129004155	T	C	0.341	0.0328	0.004902	2.239e-11	0.008	0.008	Yes	40	intergenic	NA	NA
HR	Cardiovascular	Resting heart rate	13	1	3	rs72979349	128141210	126677075	129004155	A	C	0.341	0.03242	0.0049	3.631e-11	0.005	0.005	Yes	40	intergenic	NA	NA
HR	Cardiovascular	Resting heart rate	13	1	3	rs9835367	127711748	126677075	129004155	A	G	0.283	0.03267	0.00516	2.455e-10	0.001	0.001	Yes	40	intergenic	NA	NA
HR	Cardiovascular	Resting heart rate	13	1	3	rs9833111	127716351	126677075	129004155	C	G	0.305	0.03127	0.005046	5.754e-10	0.001	0.001	Yes	40	intergenic	NA	NA
HR	Cardiovascular	Resting heart rate	13	1	3	rs6439106	127718954	126677075	129004155	T	C	0.307	0.03135	0.005037	4.898e-10	0.001	0.001	Yes	40	intergenic	NA	NA
HR	Cardiovascular	Resting heart rate	13	1	3	rs1469661	127720482	126677075	129004155	T	C	0.308	0.03136	0.005031	4.571e-10	0.001	0.001	Yes	40	intergenic	NA	NA
HR	Cardiovascular	Resting heart rate	13	1	3	rs72969085	127739261	126677075	129004155	G	C	0.279	0.03221	0.005181	5.012e-10	0.001	0.001	Yes	40	intergenic	NA	NA
HR	Cardiovascular	Resting heart rate	13	1	3	rs72969095	127742741	126677075	129004155	C	T	0.294	0.0318	0.005099	4.467e-10	0.001	0.001	Yes	40	intergenic	NA	NA
HR	Cardiovascular	Resting heart rate	13	1	3	rs78285695	127748113	126677075	129004155	A	T	0.274	0.03267	0.005207	3.548e-10	0.001	0.001	Yes	40	intergenic	NA	NA
HR	Cardiovascular	Resting heart rate	13	1	3	rs76687699	127763481	126677075	129004155	A	T	0.275	0.03236	0.005205	5.012e-10	0.001	0.001	Yes	40	intergenic	NA	NA
HR	Cardiovascular	Resting heart rate	13	1	3	rs11711096	128072502	126677075	129004155	A	G	0.329	0.031	0.004947	3.715e-10	0.001	0.001	Yes	40	intronic	NA	NA
HR	Cardiovascular	Resting heart rate	13	1	3	rs74692613	128078053	126677075	129004155	G	A	0.321	0.03161	0.004975	2.089e-10	0.001	0.001	Yes	40	intronic	NA	NA
HR	Cardiovascular	Resting heart rate	13	1	3	rs77215342	128140977	126677075	129004155	G	A	0.328	0.03142	0.004949	2.188e-10	0.001	0.001	Yes	40	intergenic	NA	NA
HR	Cardiovascular	Resting heart rate	13	1	3	rs4857885	128141310	126677075	129004155	G	C	0.469	0.02939	0.004656	2.754e-10	0.001	0.001	Yes	40	intergenic	NA	NA
HR	Cardiovascular	Resting heart rate	13	1	3	rs72979362	128143195	126677075	129004155	G	C	0.34	0.03086	0.004905	3.162e-10	0.001	0.001	Yes	40	intergenic	NA	NA
HR	Cardiovascular	Resting heart rate	13	1	3	rs72979367	128143964	126677075	129004155	A	C	0.338	0.03098	0.004913	2.884e-10	0.001	0.001	Yes	40	intergenic	NA	NA
HR	Cardiovascular	Resting heart rate	13	1	3	rs9869527	127713910	126677075	129004155	C	T	0.299	0.03139	0.005076	6.166e-10	0	0	Yes	40	intergenic	NA	NA
HR	Cardiovascular	Resting heart rate	13	1	3	rs9832975	127716312	126677075	129004155	A	G	0.305	0.03126	0.005048	5.888e-10	0	0	Yes	40	intergenic	NA	NA
HR	Cardiovascular	Resting heart rate	13	1	3	rs72974003	127764970	126677075	129004155	G	T	0.279	0.03218	0.005183	5.37e-10	0	0	Yes	40	intergenic	NA	NA
HR	Cardiovascular	Resting heart rate	14	1	3	rs11922153	179172593	178958502	179173969	G	A	0.168	-0.04205	0.006216	1.349e-11	0.374	0.374	Yes	4	intergenic	NA	NA
HR	Cardiovascular	Resting heart rate	14	1	3	rs7612445	179172979	178958502	179173969	T	G	0.152	-0.04415	0.006475	9.333e-12	0.285	0.285	Yes	4	intergenic	NA	NA
HR	Cardiovascular	Resting heart rate	14	1	3	rs7634416	179173224	178958502	179173969	T	A	0.15	-0.044	0.006502	1.318e-11	0.192	0.192	Yes	4	intergenic	NA	NA
HR	Cardiovascular	Resting heart rate	14	1	3	rs7611674	179169230	178958502	179173969	G	T	0.168	-0.04119	0.00621	3.311e-11	0.143	0.143	Yes	4	UTR5	NA	NA
HR	Cardiovascular	Resting heart rate	15	1	4	rs6845865	148974602	148270520	149580772	C	T	0.241	-0.04464	0.00543	1.995e-16	0.905	0.905	Yes	7	intronic	NA	NA
HR	Cardiovascular	Resting heart rate	15	1	4	rs35344745	148982221	148270520	149580772	T	C	0.19	-0.04565	0.005923	1.288e-14	0.02	0.02	Yes	7	intronic	NA	NA
HR	Cardiovascular	Resting heart rate	15	1	4	rs35350473	148971415	148270520	149580772	T	G	0.2	-0.04472	0.005813	1.445e-14	0.018	0.018	Yes	7	intronic	NA	NA
HR	Cardiovascular	Resting heart rate	15	1	4	rs34580209	148970537	148270520	149580772	T	C	0.19	-0.04481	0.005922	3.802e-14	0.014	0.014	Yes	7	intronic	NA	NA
HR	Cardiovascular	Resting heart rate	15	1	4	rs35131588	148973423	148270520	149580772	T	C	0.199	-0.04482	0.005824	1.413e-14	0.014	0.014	Yes	7	intronic	NA	NA
HR	Cardiovascular	Resting heart rate	15	1	4	rs34957409	148970471	148270520	149580772	G	A	0.187	-0.04518	0.005954	3.236e-14	0.013	0.013	Yes	7	intronic	NA	NA
HR	Cardiovascular	Resting heart rate	15	1	4	rs13127241	148973231	148270520	149580772	A	G	0.199	-0.04476	0.005824	1.549e-14	0.012	0.012	Yes	7	intronic	NA	NA
HR	Cardiovascular	Resting heart rate	16	1	5	rs2277923	172662024	172350909	172677991	T	C	0.361	0.05101	0.004839	5.495e-26	0.681	0.681	Yes	4	synonymous_variant	NKX2-5	NA
HR	Cardiovascular	Resting heart rate	16	1	5	rs6882776	172664163	172350909	172677991	G	A	0.362	0.05043	0.004834	1.738e-25	0.255	0.255	Yes	4	intergenic	NA	NA
HR	Cardiovascular	Resting heart rate	16	1	5	rs9313620	172669254	172350909	172677991	C	T	0.299	0.05216	0.005075	8.71e-25	0.047	0.047	Yes	4	intergenic	NA	NA
HR	Cardiovascular	Resting heart rate	16	1	5	rs954635	172647847	172350909	172677991	A	T	0.376	0.04873	0.004798	3.162e-24	0.01	0.01	Yes	4	intergenic	NA	NA
HR	Cardiovascular	Resting heart rate	17	NA	6	NA	NA	41548698	41657907	NA	NA	NA	0.0267747	0.00468224	1.07152e-08	NA	NA	No	NA	NA	NA	NA
HR	Cardiovascular	Resting heart rate	18	1	6	rs6903459	118694956	118422224	119047150	T	G	0.27	-0.05433	0.005237	3.236e-25	0.151	0.151	Yes	42	intergenic	NA	NA
HR	Cardiovascular	Resting heart rate	18	1	6	rs7767864	118696338	118422224	119047150	C	T	0.269	-0.05412	0.005239	5.129e-25	0.103	0.103	Yes	42	intergenic	NA	NA
HR	Cardiovascular	Resting heart rate	18	1	6	rs7757943	118697981	118422224	119047150	G	C	0.269	-0.0541	0.005242	5.754e-25	0.094	0.094	Yes	42	intergenic	NA	NA
HR	Cardiovascular	Resting heart rate	18	1	6	rs6928210	118699394	118422224	119047150	G	C	0.269	-0.0541	0.005242	5.754e-25	0.094	0.094	Yes	42	intergenic	NA	NA
HR	Cardiovascular	Resting heart rate	18	1	6	rs12205899	118699928	118422224	119047150	G	C	0.269	-0.0541	0.005242	5.754e-25	0.094	0.094	Yes	42	intergenic	NA	NA
HR	Cardiovascular	Resting heart rate	18	1	6	rs6920640	118694464	118422224	119047150	G	T	0.28	-0.05326	0.005177	7.943e-25	0.069	0.069	Yes	42	intergenic	NA	NA
HR	Cardiovascular	Resting heart rate	18	1	6	rs2077162	118687469	118422224	119047150	A	G	0.278	-0.05333	0.005189	8.913e-25	0.062	0.062	Yes	42	intergenic	NA	NA
HR	Cardiovascular	Resting heart rate	18	1	6	rs28655926	118688962	118422224	119047150	G	A	0.278	-0.05329	0.005189	9.55e-25	0.058	0.058	Yes	42	intergenic	NA	NA
HR	Cardiovascular	Resting heart rate	18	1	6	rs12665409	118685043	118422224	119047150	A	G	0.28	-0.05293	0.005174	1.445e-24	0.043	0.043	Yes	42	intergenic	NA	NA
HR	Cardiovascular	Resting heart rate	18	1	6	rs6569015	118686344	118422224	119047150	T	C	0.28	-0.05293	0.005174	1.479e-24	0.043	0.043	Yes	42	intergenic	NA	NA
HR	Cardiovascular	Resting heart rate	18	1	6	rs6569014	118681539	118422224	119047150	T	G	0.332	-0.05027	0.004933	2.239e-24	0.029	0.029	Yes	42	intergenic	NA	NA
HR	Cardiovascular	Resting heart rate	18	1	6	rs7764272	118692498	118422224	119047150	C	A	0.315	-0.05094	0.005004	2.455e-24	0.021	0.021	Yes	42	intergenic	NA	NA
HR	Cardiovascular	Resting heart rate	18	1	6	rs7764280	118692514	118422224	119047150	G	A	0.315	-0.05095	0.005004	2.399e-24	0.021	0.021	Yes	42	intergenic	NA	NA
HR	Cardiovascular	Resting heart rate	18	1	6	rs7453914	118692981	118422224	119047150	T	A	0.315	-0.05095	0.005004	2.399e-24	0.021	0.021	Yes	42	intergenic	NA	NA
HR	Cardiovascular	Resting heart rate	18	1	6	rs9320649	118693665	118422224	119047150	A	G	0.316	-0.05075	0.004999	3.236e-24	0.016	0.016	Yes	42	intergenic	NA	NA
HR	Cardiovascular	Resting heart rate	18	1	6	rs9320648	118690014	118422224	119047150	C	A	0.313	-0.05075	0.00501	4.074e-24	0.013	0.013	Yes	42	intergenic	NA	NA
HR	Cardiovascular	Resting heart rate	18	1	6	rs9489355	118685314	118422224	119047150	G	A	0.318	-0.05044	0.004991	5.129e-24	0.011	0.011	Yes	42	intergenic	NA	NA
HR	Cardiovascular	Resting heart rate	18	1	6	rs9374728	118682621	118422224	119047150	A	G	0.369	-0.04856	0.004816	6.607e-24	0.009	0.009	Yes	42	intergenic	NA	NA
HR	Cardiovascular	Resting heart rate	18	1	6	rs1743241	118679974	118422224	119047150	A	G	0.317	-0.05014	0.004996	1.047e-23	0.006	0.006	Yes	42	intergenic	NA	NA
HR	Cardiovascular	Resting heart rate	18	1	6	rs6569013	118681328	118422224	119047150	G	T	0.369	-0.04831	0.004815	1.096e-23	0.006	0.006	Yes	42	intergenic	NA	NA
HR	Cardiovascular	Resting heart rate	18	1	6	rs57912492	118702621	118422224	119047150	T	C	0.253	-0.05298	0.005347	3.802e-23	0.003	0.003	Yes	42	intergenic	NA	NA
HR	Cardiovascular	Resting heart rate	18	1	6	rs56403768	118703534	118422224	119047150	C	T	0.253	-0.05303	0.005348	3.631e-23	0.003	0.003	Yes	42	intergenic	NA	NA
HR	Cardiovascular	Resting heart rate	18	1	6	rs10457328	118703912	118422224	119047150	C	T	0.374	-0.04833	0.004801	7.943e-24	0.002	0.002	Yes	42	intergenic	NA	NA
HR	Cardiovascular	Resting heart rate	18	1	6	rs2077161	118687394	118422224	119047150	G	A	0.388	-0.04754	0.004768	2.042e-23	0.001	0.001	Yes	42	intergenic	NA	NA
HR	Cardiovascular	Resting heart rate	18	1	6	rs6903177	118695049	118422224	119047150	G	A	0.368	-0.0483	0.004817	1.175e-23	0.001	0.001	Yes	42	intergenic	NA	NA
HR	Cardiovascular	Resting heart rate	18	1	6	rs1344178	118697448	118422224	119047150	A	C	0.352	-0.04871	0.004863	1.318e-23	0.001	0.001	Yes	42	intergenic	NA	NA
HR	Cardiovascular	Resting heart rate	18	1	6	rs7757815	118697967	118422224	119047150	T	C	0.364	-0.04843	0.00483	1.175e-23	0.001	0.001	Yes	42	intergenic	NA	NA
HR	Cardiovascular	Resting heart rate	18	1	6	rs6569017	118698169	118422224	119047150	T	C	0.364	-0.04842	0.00483	1.202e-23	0.001	0.001	Yes	42	intergenic	NA	NA
HR	Cardiovascular	Resting heart rate	18	1	6	rs9320650	118698509	118422224	119047150	A	C	0.363	-0.04838	0.004831	1.318e-23	0.001	0.001	Yes	42	intergenic	NA	NA
HR	Cardiovascular	Resting heart rate	18	1	6	rs6907846	118701130	118422224	119047150	T	C	0.364	-0.04843	0.00483	1.175e-23	0.001	0.001	Yes	42	intergenic	NA	NA
HR	Cardiovascular	Resting heart rate	18	1	6	rs12660455	118717382	118422224	119047150	T	C	0.293	-0.04983	0.005104	1.622e-22	0.001	0.001	Yes	42	intergenic	NA	NA
HR	Cardiovascular	Resting heart rate	18	1	6	rs6936178	118718242	118422224	119047150	T	C	0.293	-0.04979	0.005104	1.738e-22	0.001	0.001	Yes	42	intergenic	NA	NA
HR	Cardiovascular	Resting heart rate	18	1	6	rs3951042	118722495	118422224	119047150	T	C	0.293	-0.04984	0.005103	1.549e-22	0.001	0.001	Yes	42	intergenic	NA	NA
HR	Cardiovascular	Resting heart rate	18	1	6	rs7746778	118725871	118422224	119047150	A	C	0.293	-0.04988	0.005104	1.445e-22	0.001	0.001	Yes	42	intergenic	NA	NA
HR	Cardiovascular	Resting heart rate	18	1	6	rs11153734	118726220	118422224	119047150	G	A	0.293	-0.04991	0.005106	1.445e-22	0.001	0.001	Yes	42	intergenic	NA	NA
HR	Cardiovascular	Resting heart rate	18	1	6	rs10457330	118731468	118422224	119047150	T	A	0.292	-0.04995	0.00511	1.445e-22	0.001	0.001	Yes	42	intergenic	NA	NA
HR	Cardiovascular	Resting heart rate	18	1	6	rs3951043	118733874	118422224	119047150	C	T	0.292	-0.04991	0.005108	1.479e-22	0.001	0.001	Yes	42	intergenic	NA	NA
HR	Cardiovascular	Resting heart rate	18	1	6	rs4027880	118734134	118422224	119047150	T	A	0.292	-0.04991	0.005108	1.514e-22	0.001	0.001	Yes	42	intergenic	NA	NA
HR	Cardiovascular	Resting heart rate	18	1	6	rs10457331	118739038	118422224	119047150	A	C	0.293	-0.04987	0.005104	1.479e-22	0.001	0.001	Yes	42	intergenic	NA	NA
HR	Cardiovascular	Resting heart rate	18	1	6	rs28831377	118749984	118422224	119047150	G	A	0.287	-0.05032	0.005136	1.175e-22	0.001	0.001	Yes	42	intergenic	NA	NA
HR	Cardiovascular	Resting heart rate	18	1	6	rs144175702	118750294	118422224	119047150	T	G	0.287	-0.05032	0.005138	1.175e-22	0.001	0.001	Yes	42	intergenic	NA	NA
HR	Cardiovascular	Resting heart rate	18	1	6	rs111662711	118751301	118422224	119047150	G	A	0.286	-0.05044	0.005142	1e-22	0.001	0.001	Yes	42	intergenic	NA	NA
HR	Cardiovascular	Resting heart rate	19	1	6	rs9401451	122099152	120593785	123194985	A	G	0.438	0.07982	0.004683	3.89e-65	0.339	0.339	Yes	7	intergenic	NA	NA
HR	Cardiovascular	Resting heart rate	19	1	6	rs9320841	122114451	120593785	123194985	G	A	0.458	0.07963	0.004664	2.239e-65	0.214	0.214	Yes	7	intergenic	NA	NA
HR	Cardiovascular	Resting heart rate	19	1	6	rs1012020	122110346	120593785	123194985	G	A	0.457	0.07943	0.004665	5.129e-65	0.12	0.12	Yes	7	intergenic	NA	NA
HR	Cardiovascular	Resting heart rate	19	1	6	rs2091624	122101755	120593785	123194985	C	G	0.444	0.07959	0.004677	6.026e-65	0.107	0.107	Yes	7	intergenic	NA	NA
HR	Cardiovascular	Resting heart rate	19	1	6	rs1919865	122121005	120593785	123194985	T	A	0.463	0.07915	0.00466	1.072e-64	0.1	0.1	Yes	7	intergenic	NA	NA
HR	Cardiovascular	Resting heart rate	19	1	6	rs7767179	122120089	120593785	123194985	G	A	0.457	0.07917	0.004665	1.288e-64	0.082	0.082	Yes	7	intergenic	NA	NA
HR	Cardiovascular	Resting heart rate	19	1	6	rs9388001	122092897	120593785	123194985	A	G	0.425	0.07946	0.0047	4.169e-64	0.035	0.035	Yes	7	intergenic	NA	NA
HR	Cardiovascular	Resting heart rate	19	2	6	rs3792943	121758512	120593785	123194985	C	T	0.477	-0.0575	0.004652	4.266e-35	1	1	Yes	1	intronic	NA	NA
HR	Cardiovascular	Resting heart rate	19	3	6	rs76793058	121737559	120593785	123194985	G	A	0.178	0.09809	0.006077	1.288e-58	0.09	0.09	Yes	37	intergenic	NA	NA
HR	Cardiovascular	Resting heart rate	19	3	6	rs150463350	121732976	120593785	123194985	A	G	0.185	0.0968	0.005986	8.318e-59	0.071	0.071	Yes	37	intergenic	NA	NA
HR	Cardiovascular	Resting heart rate	19	3	6	rs78413805	121738919	120593785	123194985	G	A	0.184	0.09686	0.005991	8.71e-59	0.063	0.063	Yes	37	intergenic	NA	NA
HR	Cardiovascular	Resting heart rate	19	3	6	rs74686942	121740777	120593785	123194985	C	T	0.184	0.09686	0.005991	8.71e-59	0.063	0.063	Yes	37	intergenic	NA	NA
HR	Cardiovascular	Resting heart rate	19	3	6	rs117184334	121731040	120593785	123194985	G	T	0.184	0.09675	0.005991	1.175e-58	0.054	0.054	Yes	37	intergenic	NA	NA
HR	Cardiovascular	Resting heart rate	19	3	6	rs77036324	121729978	120593785	123194985	G	A	0.185	0.09673	0.005989	1.122e-58	0.053	0.053	Yes	37	intergenic	NA	NA
HR	Cardiovascular	Resting heart rate	19	3	6	rs111574167	121730578	120593785	123194985	T	C	0.184	0.09676	0.005991	1.148e-58	0.053	0.053	Yes	37	intergenic	NA	NA
HR	Cardiovascular	Resting heart rate	19	3	6	rs17083533	121730722	120593785	123194985	A	G	0.184	0.09676	0.005991	1.148e-58	0.053	0.053	Yes	37	intergenic	NA	NA
HR	Cardiovascular	Resting heart rate	19	3	6	rs17083544	121731803	120593785	123194985	A	G	0.184	0.09676	0.005991	1.148e-58	0.053	0.053	Yes	37	intergenic	NA	NA
HR	Cardiovascular	Resting heart rate	19	3	6	rs113086221	121731981	120593785	123194985	A	G	0.184	0.09676	0.005991	1.148e-58	0.053	0.053	Yes	37	intergenic	NA	NA
HR	Cardiovascular	Resting heart rate	19	3	6	rs17083548	121732381	120593785	123194985	G	T	0.184	0.09676	0.005991	1.148e-58	0.053	0.053	Yes	37	intergenic	NA	NA
HR	Cardiovascular	Resting heart rate	19	3	6	rs113867991	121732876	120593785	123194985	A	G	0.184	0.09676	0.005991	1.148e-58	0.053	0.053	Yes	37	intergenic	NA	NA
HR	Cardiovascular	Resting heart rate	19	3	6	rs112440170	121733155	120593785	123194985	G	A	0.184	0.09676	0.005991	1.148e-58	0.053	0.053	Yes	37	intergenic	NA	NA
HR	Cardiovascular	Resting heart rate	19	3	6	rs75203189	121734240	120593785	123194985	T	A	0.184	0.09676	0.005991	1.148e-58	0.053	0.053	Yes	37	intergenic	NA	NA
HR	Cardiovascular	Resting heart rate	19	3	6	rs111547829	121734814	120593785	123194985	T	G	0.184	0.09674	0.00599	1.122e-58	0.05	0.05	Yes	37	intergenic	NA	NA
HR	Cardiovascular	Resting heart rate	19	3	6	rs78709569	121727536	120593785	123194985	A	G	0.183	0.09635	0.006007	6.607e-58	0.014	0.014	Yes	37	intergenic	NA	NA
HR	Cardiovascular	Resting heart rate	19	3	6	rs17083522	121727758	120593785	123194985	A	G	0.183	0.09639	0.006013	7.943e-58	0.012	0.012	Yes	37	intergenic	NA	NA
HR	Cardiovascular	Resting heart rate	19	3	6	rs76843181	121727867	120593785	123194985	C	A	0.183	0.09639	0.006013	7.762e-58	0.012	0.012	Yes	37	intergenic	NA	NA
HR	Cardiovascular	Resting heart rate	19	3	6	rs75660811	121741359	120593785	123194985	C	T	0.19	0.09566	0.005919	9.55e-59	0.011	0.011	Yes	37	intergenic	NA	NA
HR	Cardiovascular	Resting heart rate	19	3	6	rs142337763	121747274	120593785	123194985	A	G	0.186	0.09661	0.005973	7.586e-59	0.01	0.01	Yes	37	intergenic	NA	NA
HR	Cardiovascular	Resting heart rate	19	3	6	rs112346362	121741854	120593785	123194985	A	G	0.19	0.09597	0.005928	5.888e-59	0.007	0.007	Yes	37	intergenic	NA	NA
HR	Cardiovascular	Resting heart rate	19	3	6	rs144610488	121743013	120593785	123194985	C	G	0.19	0.09597	0.005928	5.888e-59	0.007	0.007	Yes	37	intergenic	NA	NA
HR	Cardiovascular	Resting heart rate	19	3	6	rs76409865	121746681	120593785	123194985	G	T	0.19	0.09594	0.005926	6.026e-59	0.007	0.007	Yes	37	intergenic	NA	NA
HR	Cardiovascular	Resting heart rate	19	3	6	rs144500919	121748756	120593785	123194985	C	G	0.185	0.09665	0.005983	1.047e-58	0.007	0.007	Yes	37	intergenic	NA	NA
HR	Cardiovascular	Resting heart rate	19	3	6	rs76715387	121750190	120593785	123194985	G	C	0.185	0.09667	0.005983	1e-58	0.006	0.006	Yes	37	intergenic	NA	NA
HR	Cardiovascular	Resting heart rate	19	3	6	rs75158233	121725663	120593785	123194985	A	G	0.181	0.09571	0.006035	1.202e-56	0.005	0.005	Yes	37	intergenic	NA	NA
HR	Cardiovascular	Resting heart rate	19	3	6	rs112153804	121726349	120593785	123194985	T	G	0.181	0.09573	0.006035	1.148e-56	0.005	0.005	Yes	37	intergenic	NA	NA
HR	Cardiovascular	Resting heart rate	19	3	6	rs199691864	121722295	120593785	123194985	G	T	0.15	0.1006	0.0065	4.677e-54	0.004	0.004	Yes	37	intergenic	NA	NA
HR	Cardiovascular	Resting heart rate	19	3	6	rs2071166	121756328	120593785	123194985	C	A	0.164	0.105	0.00627	5.495e-63	0.003	0.003	Yes	37	upstream	NA	NA
HR	Cardiovascular	Resting heart rate	19	3	6	rs17083518	121723472	120593785	123194985	T	C	0.182	0.09509	0.006021	3.388e-56	0.002	0.002	Yes	37	intergenic	NA	NA
HR	Cardiovascular	Resting heart rate	19	3	6	rs112165683	121750998	120593785	123194985	A	T	0.191	0.09481	0.005913	7.413e-58	0.001	0.001	Yes	37	intergenic	NA	NA
HR	Cardiovascular	Resting heart rate	19	3	6	rs17052912	121751084	120593785	123194985	C	A	0.191	0.09478	0.005913	8.128e-58	0.001	0.001	Yes	37	intergenic	NA	NA
HR	Cardiovascular	Resting heart rate	19	3	6	rs112649609	121751188	120593785	123194985	T	G	0.191	0.09478	0.005912	7.762e-58	0.001	0.001	Yes	37	intergenic	NA	NA
HR	Cardiovascular	Resting heart rate	19	3	6	rs6932422	121751741	120593785	123194985	C	T	0.191	0.09475	0.005912	8.318e-58	0.001	0.001	Yes	37	intergenic	NA	NA
HR	Cardiovascular	Resting heart rate	19	3	6	rs6911179	121752367	120593785	123194985	A	G	0.191	0.09478	0.005913	7.943e-58	0.001	0.001	Yes	37	intergenic	NA	NA
HR	Cardiovascular	Resting heart rate	19	3	6	rs17083616	121752540	120593785	123194985	G	A	0.191	0.09478	0.005913	7.943e-58	0.001	0.001	Yes	37	intergenic	NA	NA
HR	Cardiovascular	Resting heart rate	19	3	6	rs1925223	121755819	120593785	123194985	C	G	0.17	0.1034	0.006187	1.202e-62	0.001	0.001	Yes	37	intergenic	NA	NA
HR	Cardiovascular	Resting heart rate	20	1	6	rs12190287	134214525	133998184	134232194	G	C	0.391	0.03524	0.004762	1.38e-13	0.973	0.973	Yes	2	UTR3	NA	NA
HR	Cardiovascular	Resting heart rate	20	1	6	rs162185	134226147	133998184	134232194	T	C	0.488	-0.03064	0.004648	4.365e-11	0.017	0.017	Yes	2	intergenic	NA	NA
HR	Cardiovascular	Resting heart rate	21	1	7	rs7807337	130983818	130860827	131192475	G	A	0.432	0.03293	0.00469	2.188e-12	0.182	0.182	Yes	42	intronic	NA	NA
HR	Cardiovascular	Resting heart rate	21	1	7	rs4731786	130986338	130860827	131192475	A	T	0.424	0.03244	0.004702	5.248e-12	0.097	0.097	Yes	42	intronic	NA	NA
HR	Cardiovascular	Resting heart rate	21	1	7	rs4731784	130985781	130860827	131192475	C	T	0.41	0.0325	0.004723	6.026e-12	0.075	0.075	Yes	42	intronic	NA	NA
HR	Cardiovascular	Resting heart rate	21	1	7	rs4731788	130986966	130860827	131192475	T	C	0.422	0.03228	0.004705	6.918e-12	0.074	0.074	Yes	42	intronic	NA	NA
HR	Cardiovascular	Resting heart rate	21	1	7	rs67405488	130985470	130860827	131192475	G	A	0.41	0.03236	0.004723	7.244e-12	0.063	0.063	Yes	42	intronic	NA	NA
HR	Cardiovascular	Resting heart rate	21	1	7	rs4731785	130985809	130860827	131192475	A	G	0.41	0.03237	0.004723	7.244e-12	0.063	0.063	Yes	42	intronic	NA	NA
HR	Cardiovascular	Resting heart rate	21	1	7	rs4731787	130986388	130860827	131192475	T	G	0.41	0.03228	0.004725	8.318e-12	0.055	0.055	Yes	42	intronic	NA	NA
HR	Cardiovascular	Resting heart rate	21	1	7	rs10954315	130991609	130860827	131192475	G	A	0.422	0.03192	0.004704	1.148e-11	0.044	0.044	Yes	42	intronic	NA	NA
HR	Cardiovascular	Resting heart rate	21	1	7	rs4731789	130989853	130860827	131192475	C	T	0.422	0.03182	0.004705	1.349e-11	0.038	0.038	Yes	42	intronic	NA	NA
HR	Cardiovascular	Resting heart rate	21	1	7	rs4728218	130989335	130860827	131192475	T	G	0.419	0.03166	0.004709	1.778e-11	0.028	0.028	Yes	42	intronic	NA	NA
HR	Cardiovascular	Resting heart rate	21	1	7	rs4731782	130980110	130860827	131192475	C	G	0.487	-0.03113	0.004648	2.138e-11	0.025	0.025	Yes	42	intronic	NA	NA
HR	Cardiovascular	Resting heart rate	21	1	7	rs4731790	130992047	130860827	131192475	T	A	0.408	0.03174	0.004728	1.905e-11	0.024	0.024	Yes	42	intronic	NA	NA
HR	Cardiovascular	Resting heart rate	21	1	7	rs4506137	130994779	130860827	131192475	C	T	0.416	0.03134	0.004714	2.951e-11	0.023	0.023	Yes	42	ncRNA_exonic	NA	NA
HR	Cardiovascular	Resting heart rate	21	1	7	rs13226691	130995562	130860827	131192475	G	C	0.415	0.03129	0.004715	3.236e-11	0.021	0.021	Yes	42	ncRNA_intronic	NA	NA
HR	Cardiovascular	Resting heart rate	21	1	7	rs9719620	130994380	130860827	131192475	T	C	0.413	0.03121	0.004718	3.715e-11	0.018	0.018	Yes	42	intronic	NA	NA
HR	Cardiovascular	Resting heart rate	21	1	7	rs11763660	130997997	130860827	131192475	A	G	0.411	0.03096	0.004722	5.495e-11	0.013	0.013	Yes	42	ncRNA_intronic	NA	NA
HR	Cardiovascular	Resting heart rate	21	1	7	rs9649559	130994456	130860827	131192475	A	G	0.401	0.03114	0.004742	5.129e-11	0.012	0.012	Yes	42	intronic	NA	NA
HR	Cardiovascular	Resting heart rate	21	1	7	rs4731793	130994863	130860827	131192475	G	A	0.391	0.03136	0.004762	4.571e-11	0.012	0.012	Yes	42	ncRNA_exonic	NA	NA
HR	Cardiovascular	Resting heart rate	21	1	7	rs35680304	130973495	130860827	131192475	C	T	0.448	0.03221	0.004672	5.37e-12	0.01	0.01	Yes	42	intronic	NA	NA
HR	Cardiovascular	Resting heart rate	21	1	7	rs34701159	130979127	130860827	131192475	G	A	0.485	-0.03073	0.004649	3.802e-11	0.01	0.01	Yes	42	intronic	NA	NA
HR	Cardiovascular	Resting heart rate	21	1	7	rs11760361	130976613	130860827	131192475	T	C	0.483	-0.03056	0.00465	4.898e-11	0.008	0.008	Yes	42	intronic	NA	NA
HR	Cardiovascular	Resting heart rate	21	1	7	rs11767386	130977518	130860827	131192475	G	A	0.485	-0.03061	0.004649	4.571e-11	0.008	0.008	Yes	42	intronic	NA	NA
HR	Cardiovascular	Resting heart rate	21	1	7	rs7776579	130984762	130860827	131192475	A	G	0.275	0.03599	0.005204	4.677e-12	0.008	0.008	Yes	42	intronic	NA	NA
HR	Cardiovascular	Resting heart rate	21	1	7	rs2398767	131003864	130860827	131192475	G	A	0.445	0.02973	0.004676	2.042e-10	0.006	0.006	Yes	42	ncRNA_intronic	NA	NA
HR	Cardiovascular	Resting heart rate	21	1	7	rs11772161	131004643	130860827	131192475	G	T	0.445	0.02979	0.004676	1.862e-10	0.006	0.006	Yes	42	ncRNA_intronic	NA	NA
HR	Cardiovascular	Resting heart rate	21	1	7	rs10954316	131007371	130860827	131192475	G	A	0.444	0.02972	0.004677	2.089e-10	0.006	0.006	Yes	42	ncRNA_intronic	NA	NA
HR	Cardiovascular	Resting heart rate	21	1	7	rs3757395	131010522	130860827	131192475	G	C	0.464	0.02946	0.004659	2.57e-10	0.006	0.006	Yes	42	ncRNA_intronic	NA	NA
HR	Cardiovascular	Resting heart rate	21	1	7	rs2398768	131003882	130860827	131192475	C	A	0.445	0.02969	0.004676	2.188e-10	0.005	0.005	Yes	42	ncRNA_intronic	NA	NA
HR	Cardiovascular	Resting heart rate	21	1	7	rs2398769	131003883	130860827	131192475	C	T	0.445	0.02969	0.004676	2.188e-10	0.005	0.005	Yes	42	ncRNA_intronic	NA	NA
HR	Cardiovascular	Resting heart rate	21	1	7	rs4443603	130994364	130860827	131192475	G	A	0.432	0.02967	0.004691	2.57e-10	0.004	0.004	Yes	42	intronic	NA	NA
HR	Cardiovascular	Resting heart rate	21	1	7	rs4448213	130994528	130860827	131192475	G	A	0.432	0.02963	0.004691	2.692e-10	0.004	0.004	Yes	42	ncRNA_exonic	NA	NA
HR	Cardiovascular	Resting heart rate	21	1	7	rs34281554	130996614	130860827	131192475	A	C	0.432	0.02972	0.00469	2.344e-10	0.004	0.004	Yes	42	ncRNA_intronic	NA	NA
HR	Cardiovascular	Resting heart rate	21	1	7	rs35026077	130996875	130860827	131192475	G	A	0.434	0.0297	0.004688	2.344e-10	0.004	0.004	Yes	42	ncRNA_intronic	NA	NA
HR	Cardiovascular	Resting heart rate	21	1	7	rs13238585	130999047	130860827	131192475	C	T	0.432	0.02966	0.00469	2.57e-10	0.004	0.004	Yes	42	ncRNA_intronic	NA	NA
HR	Cardiovascular	Resting heart rate	21	1	7	rs71578952	131001466	130860827	131192475	T	C	0.432	0.02965	0.00469	2.57e-10	0.004	0.004	Yes	42	ncRNA_intronic	NA	NA
HR	Cardiovascular	Resting heart rate	21	1	7	rs7778416	131002900	130860827	131192475	G	A	0.43	0.0297	0.004693	2.455e-10	0.004	0.004	Yes	42	ncRNA_intronic	NA	NA
HR	Cardiovascular	Resting heart rate	21	1	7	rs17815356	131009184	130860827	131192475	C	T	0.447	0.02942	0.004673	3.09e-10	0.004	0.004	Yes	42	ncRNA_exonic	NA	NA
HR	Cardiovascular	Resting heart rate	21	1	7	rs62472025	130978043	130860827	131192475	G	C	0.481	-0.03043	0.004651	6.026e-11	0.003	0.003	Yes	42	intronic	NA	NA
HR	Cardiovascular	Resting heart rate	21	1	7	rs34383752	130999270	130860827	131192475	G	C	0.431	0.02952	0.004692	3.162e-10	0.003	0.003	Yes	42	ncRNA_intronic	NA	NA
HR	Cardiovascular	Resting heart rate	21	1	7	rs4270881	131003783	130860827	131192475	G	A	0.429	0.02958	0.004694	2.951e-10	0.003	0.003	Yes	42	ncRNA_intronic	NA	NA
HR	Cardiovascular	Resting heart rate	21	1	7	rs4731794	131008336	130860827	131192475	T	C	0.444	0.02933	0.004676	3.548e-10	0.003	0.003	Yes	42	ncRNA_exonic	NA	NA
HR	Cardiovascular	Resting heart rate	21	1	7	rs11978923	131008443	130860827	131192475	A	G	0.444	0.02932	0.004676	3.631e-10	0.003	0.003	Yes	42	ncRNA_exonic	NA	NA
HR	Cardiovascular	Resting heart rate	22	1	7	rs17168815	136624621	136471815	136681356	T	G	0.294	0.02987	0.005101	4.786e-09	0.097	0.097	Yes	43	ncRNA_intronic	NA	NA
HR	Cardiovascular	Resting heart rate	22	1	7	rs73158749	136625082	136471815	136681356	A	G	0.292	0.02992	0.005111	4.786e-09	0.097	0.097	Yes	43	ncRNA_intronic	NA	NA
HR	Cardiovascular	Resting heart rate	22	1	7	rs1364408	136611929	136471815	136681356	G	A	0.311	0.02953	0.00502	4.074e-09	0.096	0.096	Yes	43	ncRNA_intronic	NA	NA
HR	Cardiovascular	Resting heart rate	22	1	7	rs73158750	136626978	136471815	136681356	A	C	0.291	0.02993	0.005114	4.898e-09	0.096	0.096	Yes	43	ncRNA_intronic	NA	NA
HR	Cardiovascular	Resting heart rate	22	1	7	rs58394792	136626027	136471815	136681356	A	G	0.299	0.02933	0.005074	7.413e-09	0.065	0.065	Yes	43	ncRNA_intronic	NA	NA
HR	Cardiovascular	Resting heart rate	22	1	7	rs17168819	136628299	136471815	136681356	C	T	0.3	0.02932	0.005072	7.413e-09	0.065	0.065	Yes	43	ncRNA_intronic	NA	NA
HR	Cardiovascular	Resting heart rate	22	1	7	rs73158742	136614588	136471815	136681356	G	A	0.306	0.02918	0.005043	7.244e-09	0.061	0.061	Yes	43	ncRNA_intronic	NA	NA
HR	Cardiovascular	Resting heart rate	22	1	7	rs73158743	136614591	136471815	136681356	T	G	0.306	0.02918	0.005043	7.244e-09	0.061	0.061	Yes	43	ncRNA_intronic	NA	NA
HR	Cardiovascular	Resting heart rate	22	1	7	rs7806357	136620152	136471815	136681356	T	C	0.31	0.02887	0.005023	8.913e-09	0.054	0.054	Yes	43	ncRNA_intronic	NA	NA
HR	Cardiovascular	Resting heart rate	22	1	7	rs10267979	136618188	136471815	136681356	A	T	0.322	0.02826	0.004972	1.318e-08	0.038	0.038	Yes	43	ncRNA_intronic	NA	NA
HR	Cardiovascular	Resting heart rate	22	1	7	rs10488600	136605458	136471815	136681356	T	C	0.319	0.02815	0.004986	1.622e-08	0.03	0.03	Yes	43	ncRNA_intronic	NA	NA
HR	Cardiovascular	Resting heart rate	22	1	7	rs1424388	136595579	136471815	136681356	T	A	0.318	0.02759	0.004989	3.236e-08	0.021	0.021	Yes	43	ncRNA_intronic	NA	NA
HR	Cardiovascular	Resting heart rate	22	1	7	rs73158732	136606172	136471815	136681356	C	A	0.33	0.02743	0.004943	2.818e-08	0.018	0.018	Yes	43	ncRNA_intronic	NA	NA
HR	Cardiovascular	Resting heart rate	22	1	7	rs28529003	136635551	136471815	136681356	A	T	0.386	0.02474	0.004772	2.188e-07	0.015	0.015	Yes	43	ncRNA_intronic	NA	NA
HR	Cardiovascular	Resting heart rate	22	1	7	rs35246768	136619959	136471815	136681356	C	T	0.342	0.02261	0.004899	3.981e-06	0.014	0.014	Yes	43	ncRNA_intronic	NA	NA
HR	Cardiovascular	Resting heart rate	22	1	7	rs7782965	136624133	136471815	136681356	C	T	0.364	0.02224	0.004829	4.169e-06	0.013	0.013	Yes	43	ncRNA_intronic	NA	NA
HR	Cardiovascular	Resting heart rate	22	1	7	rs7792449	136617722	136471815	136681356	A	G	0.363	0.02225	0.004833	4.169e-06	0.012	0.012	Yes	43	ncRNA_intronic	NA	NA
HR	Cardiovascular	Resting heart rate	22	1	7	rs6960707	136635617	136471815	136681356	T	C	0.386	0.02498	0.004773	1.66e-07	0.011	0.011	Yes	43	ncRNA_intronic	NA	NA
HR	Cardiovascular	Resting heart rate	22	1	7	rs1424546	136638281	136471815	136681356	C	A	0.358	0.02651	0.004847	4.467e-08	0.011	0.011	Yes	43	ncRNA_intronic	NA	NA
HR	Cardiovascular	Resting heart rate	22	1	7	rs978437	136614178	136471815	136681356	T	C	0.351	0.0221	0.004868	5.623e-06	0.01	0.01	Yes	43	ncRNA_intronic	NA	NA
HR	Cardiovascular	Resting heart rate	22	1	7	rs1364409	136612033	136471815	136681356	A	T	0.353	0.02192	0.00486	6.457e-06	0.009	0.009	Yes	43	ncRNA_intronic	NA	NA
HR	Cardiovascular	Resting heart rate	22	1	7	rs10225215	136630812	136471815	136681356	A	C	0.375	0.02302	0.004799	1.622e-06	0.009	0.009	Yes	43	ncRNA_intronic	NA	NA
HR	Cardiovascular	Resting heart rate	22	1	7	rs73158724	136602131	136471815	136681356	T	G	0.339	0.02631	0.004909	8.318e-08	0.008	0.008	Yes	43	ncRNA_intronic	NA	NA
HR	Cardiovascular	Resting heart rate	22	1	7	rs1364407	136609925	136471815	136681356	T	C	0.356	0.02187	0.004852	6.607e-06	0.008	0.008	Yes	43	ncRNA_intronic	NA	NA
HR	Cardiovascular	Resting heart rate	22	1	7	rs6467695	136630153	136471815	136681356	A	G	0.413	0.02141	0.004719	5.754e-06	0.007	0.007	Yes	43	ncRNA_intronic	NA	NA
HR	Cardiovascular	Resting heart rate	22	1	7	rs6467696	136630362	136471815	136681356	A	G	0.413	0.02141	0.004719	5.754e-06	0.007	0.007	Yes	43	ncRNA_intronic	NA	NA
HR	Cardiovascular	Resting heart rate	22	1	7	rs1378647	136633183	136471815	136681356	A	G	0.411	0.02148	0.004723	5.495e-06	0.007	0.007	Yes	43	ncRNA_intronic	NA	NA
HR	Cardiovascular	Resting heart rate	22	1	7	rs1378646	136635001	136471815	136681356	T	C	0.399	0.02136	0.004745	6.761e-06	0.006	0.006	Yes	43	ncRNA_intronic	NA	NA
HR	Cardiovascular	Resting heart rate	22	1	7	rs1378645	136635091	136471815	136681356	G	A	0.395	0.02132	0.004753	7.244e-06	0.006	0.006	Yes	43	ncRNA_intronic	NA	NA
HR	Cardiovascular	Resting heart rate	22	1	7	rs960677	136601015	136471815	136681356	G	A	0.355	0.02558	0.004856	1.38e-07	0.005	0.005	Yes	43	ncRNA_intronic	NA	NA
HR	Cardiovascular	Resting heart rate	22	1	7	rs1455858	136631703	136471815	136681356	C	T	0.458	0.0211	0.004664	6.026e-06	0.005	0.005	Yes	43	ncRNA_intronic	NA	NA
HR	Cardiovascular	Resting heart rate	22	1	7	rs1158586	136637136	136471815	136681356	A	G	0.395	0.02129	0.004753	7.413e-06	0.005	0.005	Yes	43	ncRNA_intronic	NA	NA
HR	Cardiovascular	Resting heart rate	22	1	7	rs112061062	136573773	136471815	136681356	T	C	0.372	0.02454	0.004806	3.311e-07	0.004	0.004	Yes	43	ncRNA_intronic	NA	NA
HR	Cardiovascular	Resting heart rate	22	1	7	rs1111418	136633704	136471815	136681356	C	T	0.374	0.025	0.004801	1.905e-07	0.004	0.004	Yes	43	ncRNA_intronic	NA	NA
HR	Cardiovascular	Resting heart rate	22	1	7	rs6969811	136573370	136471815	136681356	C	T	0.376	0.02423	0.004797	4.365e-07	0.003	0.003	Yes	43	ncRNA_intronic	NA	NA
HR	Cardiovascular	Resting heart rate	22	1	7	rs4475425	136575199	136471815	136681356	A	G	0.378	0.02432	0.004792	3.89e-07	0.003	0.003	Yes	43	ncRNA_intronic	NA	NA
HR	Cardiovascular	Resting heart rate	22	1	7	rs73158705	136576100	136471815	136681356	G	A	0.392	0.02408	0.004759	4.169e-07	0.003	0.003	Yes	43	ncRNA_intronic	NA	NA
HR	Cardiovascular	Resting heart rate	22	1	7	rs10488599	136589094	136471815	136681356	T	C	0.376	0.02484	0.004797	2.239e-07	0.003	0.003	Yes	43	ncRNA_intronic	NA	NA
HR	Cardiovascular	Resting heart rate	22	1	7	rs6945736	136597302	136471815	136681356	G	C	0.349	0.02511	0.004873	2.57e-07	0.003	0.003	Yes	43	ncRNA_intronic	NA	NA
HR	Cardiovascular	Resting heart rate	22	1	7	rs10228048	136582393	136471815	136681356	T	G	0.381	0.02444	0.004784	3.236e-07	0.002	0.002	Yes	43	ncRNA_intronic	NA	NA
HR	Cardiovascular	Resting heart rate	22	1	7	rs7777727	136571815	136471815	136681356	C	G	0.39	0.02342	0.004763	8.71e-07	0.001	0.001	Yes	43	ncRNA_intronic	NA	NA
HR	Cardiovascular	Resting heart rate	22	1	7	rs6945230	136597004	136471815	136681356	T	C	0.37	0.0196	0.004814	4.677e-05	0.001	0.001	Yes	43	ncRNA_intronic	NA	NA
HR	Cardiovascular	Resting heart rate	22	1	7	rs6943656	136639436	136471815	136681356	G	A	0.316	0.02469	0.004999	7.762e-07	0.001	0.001	Yes	43	ncRNA_intronic	NA	NA
HR	Cardiovascular	Resting heart rate	23	1	10	rs10997975	69933921	69151616	69965177	A	G	0.211	0.0315	0.005692	3.09e-08	0.049	0.049	Yes	129	missense_variant	MYPN	Ser691Asn
HR	Cardiovascular	Resting heart rate	23	1	10	rs12774706	69916913	69151616	69965177	A	T	0.166	0.03335	0.006245	9.333e-08	0.03	0.03	Yes	129	intronic	NA	NA
HR	Cardiovascular	Resting heart rate	23	1	10	rs7916821	69933969	69151616	69965177	A	G	0.188	0.03222	0.005949	6.166e-08	0.024	0.024	Yes	129	missense_variant	MYPN	Ser707Asn
HR	Cardiovascular	Resting heart rate	23	1	10	rs4584466	69933132	69151616	69965177	C	G	0.186	0.03218	0.005965	6.761e-08	0.023	0.023	Yes	129	intronic	NA	NA
HR	Cardiovascular	Resting heart rate	23	1	10	rs7903493	69931156	69151616	69965177	A	C	0.186	0.03216	0.00597	7.244e-08	0.022	0.022	Yes	129	intronic	NA	NA
HR	Cardiovascular	Resting heart rate	23	1	10	rs4745947	69931840	69151616	69965177	C	A	0.186	0.03221	0.00597	6.918e-08	0.022	0.022	Yes	129	intronic	NA	NA
HR	Cardiovascular	Resting heart rate	23	1	10	rs4518986	69932878	69151616	69965177	G	T	0.186	0.03213	0.005965	7.244e-08	0.022	0.022	Yes	129	intronic	NA	NA
HR	Cardiovascular	Resting heart rate	23	1	10	rs4451608	69933238	69151616	69965177	A	C	0.186	0.03214	0.005965	7.079e-08	0.022	0.022	Yes	129	intronic	NA	NA
HR	Cardiovascular	Resting heart rate	23	1	10	rs7088768	69933421	69151616	69965177	T	A	0.186	0.03213	0.005965	7.244e-08	0.022	0.022	Yes	129	intronic	NA	NA
HR	Cardiovascular	Resting heart rate	23	1	10	rs10997973	69930054	69151616	69965177	C	T	0.186	0.03213	0.00597	7.413e-08	0.021	0.021	Yes	129	intronic	NA	NA
HR	Cardiovascular	Resting heart rate	23	1	10	rs7919994	69931144	69151616	69965177	G	T	0.186	0.03214	0.00597	7.244e-08	0.021	0.021	Yes	129	intronic	NA	NA
HR	Cardiovascular	Resting heart rate	23	1	10	rs960772	69931674	69151616	69965177	G	A	0.186	0.03214	0.00597	7.244e-08	0.021	0.021	Yes	129	intronic	NA	NA
HR	Cardiovascular	Resting heart rate	23	1	10	rs960773	69931720	69151616	69965177	T	G	0.186	0.03214	0.00597	7.244e-08	0.021	0.021	Yes	129	intronic	NA	NA
HR	Cardiovascular	Resting heart rate	23	1	10	rs7908489	69932557	69151616	69965177	T	C	0.185	0.03216	0.005978	7.413e-08	0.021	0.021	Yes	129	intronic	NA	NA
HR	Cardiovascular	Resting heart rate	23	1	10	rs7894323	69928972	69151616	69965177	C	A	0.185	0.03212	0.005983	7.943e-08	0.02	0.02	Yes	129	intronic	NA	NA
HR	Cardiovascular	Resting heart rate	23	1	10	rs7911060	69929058	69151616	69965177	C	T	0.185	0.0321	0.005984	8.128e-08	0.02	0.02	Yes	129	intronic	NA	NA
HR	Cardiovascular	Resting heart rate	23	1	10	rs12358937	69929553	69151616	69965177	G	C	0.185	0.03211	0.005983	7.943e-08	0.02	0.02	Yes	129	intronic	NA	NA
HR	Cardiovascular	Resting heart rate	23	1	10	rs7081820	69914009	69151616	69965177	T	C	0.174	0.03223	0.00613	1.479e-07	0.019	0.019	Yes	129	intronic	NA	NA
HR	Cardiovascular	Resting heart rate	23	1	10	rs10997959	69916909	69151616	69965177	C	G	0.168	0.03253	0.006213	1.66e-07	0.018	0.018	Yes	129	intronic	NA	NA
HR	Cardiovascular	Resting heart rate	23	1	10	rs10997950	69912278	69151616	69965177	A	G	0.16	0.03295	0.006346	2.089e-07	0.017	0.017	Yes	129	intronic	NA	NA
HR	Cardiovascular	Resting heart rate	23	1	10	rs7914243	69928679	69151616	69965177	G	A	0.185	0.03184	0.005979	1e-07	0.017	0.017	Yes	129	intronic	NA	NA
HR	Cardiovascular	Resting heart rate	23	1	10	rs4746732	69931881	69151616	69965177	T	C	0.188	0.03171	0.005948	9.772e-08	0.015	0.015	Yes	129	intronic	NA	NA
HR	Cardiovascular	Resting heart rate	23	1	10	rs2130097	69919422	69151616	69965177	T	A	0.176	0.03163	0.006103	2.188e-07	0.014	0.014	Yes	129	intronic	NA	NA
HR	Cardiovascular	Resting heart rate	23	1	10	rs3956957	69919445	69151616	69965177	T	A	0.176	0.03163	0.006103	2.188e-07	0.014	0.014	Yes	129	intronic	NA	NA
HR	Cardiovascular	Resting heart rate	23	1	10	rs10762190	69919905	69151616	69965177	A	C	0.176	0.03163	0.006103	2.188e-07	0.014	0.014	Yes	129	intronic	NA	NA
HR	Cardiovascular	Resting heart rate	23	1	10	rs4745945	69920448	69151616	69965177	T	C	0.176	0.03163	0.006103	2.188e-07	0.014	0.014	Yes	129	intronic	NA	NA
HR	Cardiovascular	Resting heart rate	23	1	10	rs4745946	69920528	69151616	69965177	T	G	0.176	0.03163	0.006103	2.188e-07	0.014	0.014	Yes	129	intronic	NA	NA
HR	Cardiovascular	Resting heart rate	23	1	10	rs4746731	69920924	69151616	69965177	A	C	0.176	0.03163	0.006103	2.188e-07	0.014	0.014	Yes	129	intronic	NA	NA
HR	Cardiovascular	Resting heart rate	23	1	10	rs10762191	69920031	69151616	69965177	A	C	0.176	0.03161	0.006103	2.239e-07	0.013	0.013	Yes	129	intronic	NA	NA
HR	Cardiovascular	Resting heart rate	23	1	10	rs10997957	69916441	69151616	69965177	A	G	0.168	0.03198	0.006215	2.63e-07	0.012	0.012	Yes	129	intronic	NA	NA
HR	Cardiovascular	Resting heart rate	23	1	10	rs1900014	69943947	69151616	69965177	A	C	0.206	0.02914	0.005741	3.89e-07	0.011	0.011	Yes	129	intronic	NA	NA
HR	Cardiovascular	Resting heart rate	23	1	10	rs4746733	69944327	69151616	69965177	G	A	0.206	0.02914	0.005741	3.89e-07	0.011	0.011	Yes	129	intronic	NA	NA
HR	Cardiovascular	Resting heart rate	23	1	10	rs10997951	69912287	69151616	69965177	A	G	0.164	0.03189	0.00627	3.631e-07	0.01	0.01	Yes	129	intronic	NA	NA
HR	Cardiovascular	Resting heart rate	23	1	10	rs4745948	69937987	69151616	69965177	A	G	0.208	0.02894	0.005727	4.365e-07	0.01	0.01	Yes	129	intronic	NA	NA
HR	Cardiovascular	Resting heart rate	23	1	10	rs4480432	69938665	69151616	69965177	T	C	0.208	0.02894	0.005727	4.365e-07	0.01	0.01	Yes	129	intronic	NA	NA
HR	Cardiovascular	Resting heart rate	23	1	10	rs10997982	69939548	69151616	69965177	A	G	0.206	0.02902	0.00574	4.266e-07	0.01	0.01	Yes	129	intronic	NA	NA
HR	Cardiovascular	Resting heart rate	23	1	10	rs7096254	69939906	69151616	69965177	A	C	0.208	0.02893	0.005727	4.365e-07	0.01	0.01	Yes	129	intronic	NA	NA
HR	Cardiovascular	Resting heart rate	23	1	10	rs7096686	69940238	69151616	69965177	T	C	0.208	0.02893	0.005727	4.365e-07	0.01	0.01	Yes	129	intronic	NA	NA
HR	Cardiovascular	Resting heart rate	23	1	10	rs10997991	69941318	69151616	69965177	T	A	0.206	0.02903	0.005745	4.365e-07	0.01	0.01	Yes	129	intronic	NA	NA
HR	Cardiovascular	Resting heart rate	23	1	10	rs10997979	69937192	69151616	69965177	G	A	0.208	0.02885	0.005726	4.677e-07	0.009	0.009	Yes	129	intronic	NA	NA
HR	Cardiovascular	Resting heart rate	23	1	10	rs10997955	69914664	69151616	69965177	T	C	0.179	0.03076	0.006056	3.802e-07	0.008	0.008	Yes	129	intronic	NA	NA
HR	Cardiovascular	Resting heart rate	23	1	10	rs7905579	69926594	69151616	69965177	T	G	0.184	0.03077	0.006001	2.951e-07	0.007	0.007	Yes	129	intronic	NA	NA
HR	Cardiovascular	Resting heart rate	23	1	10	rs7905259	69926610	69151616	69965177	C	A	0.184	0.03073	0.00599	2.884e-07	0.007	0.007	Yes	129	intronic	NA	NA
HR	Cardiovascular	Resting heart rate	23	1	10	rs7894981	69927518	69151616	69965177	C	T	0.184	0.03073	0.00599	2.884e-07	0.007	0.007	Yes	129	intronic	NA	NA
HR	Cardiovascular	Resting heart rate	23	1	10	rs7913516	69927932	69151616	69965177	A	G	0.184	0.03082	0.00599	2.692e-07	0.007	0.007	Yes	129	intronic	NA	NA
HR	Cardiovascular	Resting heart rate	23	1	10	rs1900016	69941134	69151616	69965177	T	C	0.208	0.0284	0.005721	6.918e-07	0.007	0.007	Yes	129	intronic	NA	NA
HR	Cardiovascular	Resting heart rate	23	1	10	rs10823142	69921335	69151616	69965177	A	T	0.184	0.03055	0.00599	3.388e-07	0.006	0.006	Yes	129	intronic	NA	NA
HR	Cardiovascular	Resting heart rate	23	1	10	rs10997963	69921903	69151616	69965177	A	G	0.185	0.03045	0.005989	3.631e-07	0.006	0.006	Yes	129	UTR3	NA	NA
HR	Cardiovascular	Resting heart rate	23	1	10	rs1873111	69922446	69151616	69965177	C	T	0.185	0.03061	0.005989	3.236e-07	0.006	0.006	Yes	129	intronic	NA	NA
HR	Cardiovascular	Resting heart rate	23	1	10	rs2087345	69922843	69151616	69965177	C	T	0.185	0.03061	0.005989	3.162e-07	0.006	0.006	Yes	129	intronic	NA	NA
HR	Cardiovascular	Resting heart rate	23	1	10	rs2101483	69922987	69151616	69965177	A	G	0.185	0.03061	0.005989	3.162e-07	0.006	0.006	Yes	129	intronic	NA	NA
HR	Cardiovascular	Resting heart rate	23	1	10	rs7922966	69923159	69151616	69965177	A	G	0.185	0.03061	0.005989	3.162e-07	0.006	0.006	Yes	129	intronic	NA	NA
HR	Cardiovascular	Resting heart rate	23	1	10	rs7922909	69923345	69151616	69965177	A	C	0.185	0.0306	0.005989	3.236e-07	0.006	0.006	Yes	129	intronic	NA	NA
HR	Cardiovascular	Resting heart rate	23	1	10	rs10997965	69923835	69151616	69965177	G	A	0.185	0.03058	0.005989	3.311e-07	0.006	0.006	Yes	129	intronic	NA	NA
HR	Cardiovascular	Resting heart rate	23	1	10	rs7895717	69924100	69151616	69965177	G	A	0.185	0.03058	0.005989	3.311e-07	0.006	0.006	Yes	129	intronic	NA	NA
HR	Cardiovascular	Resting heart rate	23	1	10	rs7895737	69924146	69151616	69965177	G	A	0.185	0.03061	0.005989	3.162e-07	0.006	0.006	Yes	129	intronic	NA	NA
HR	Cardiovascular	Resting heart rate	23	1	10	rs10823143	69924903	69151616	69965177	A	T	0.185	0.03061	0.005989	3.162e-07	0.006	0.006	Yes	129	intronic	NA	NA
HR	Cardiovascular	Resting heart rate	23	1	10	rs10823144	69925037	69151616	69965177	C	T	0.185	0.03061	0.005989	3.162e-07	0.006	0.006	Yes	129	intronic	NA	NA
HR	Cardiovascular	Resting heart rate	23	1	10	rs10823145	69925066	69151616	69965177	A	G	0.185	0.03065	0.005989	3.09e-07	0.006	0.006	Yes	129	intronic	NA	NA
HR	Cardiovascular	Resting heart rate	23	1	10	rs10823146	69925123	69151616	69965177	T	C	0.185	0.03058	0.005988	3.311e-07	0.006	0.006	Yes	129	intronic	NA	NA
HR	Cardiovascular	Resting heart rate	23	1	10	rs10823147	69925176	69151616	69965177	C	T	0.183	0.03068	0.006005	3.236e-07	0.006	0.006	Yes	129	intronic	NA	NA
HR	Cardiovascular	Resting heart rate	23	1	10	rs10823148	69926334	69151616	69965177	G	C	0.185	0.03058	0.005988	3.236e-07	0.006	0.006	Yes	129	missense_variant	MYPN	Phe353Leu
HR	Cardiovascular	Resting heart rate	23	1	10	rs10998018	69962954	69151616	69965177	A	G	0.207	0.02811	0.00573	9.333e-07	0.006	0.006	Yes	129	intronic	NA	NA
HR	Cardiovascular	Resting heart rate	23	1	10	rs12785213	69964674	69151616	69965177	A	G	0.203	0.02851	0.005781	8.128e-07	0.006	0.006	Yes	129	intronic	NA	NA
HR	Cardiovascular	Resting heart rate	23	1	10	rs7095238	69913203	69151616	69965177	C	T	0.176	0.03039	0.006097	6.166e-07	0.005	0.005	Yes	129	intronic	NA	NA
HR	Cardiovascular	Resting heart rate	23	1	10	rs376566696	69956271	69151616	69965177	T	C	0.211	0.02774	0.00569	1.096e-06	0.005	0.005	Yes	129	intronic	NA	NA
HR	Cardiovascular	Resting heart rate	23	1	10	rs7914178	69956272	69151616	69965177	G	A	0.211	0.02774	0.00569	1.096e-06	0.005	0.005	Yes	129	intronic	NA	NA
HR	Cardiovascular	Resting heart rate	23	1	10	rs7094660	69956912	69151616	69965177	G	A	0.213	0.02769	0.005679	1.072e-06	0.005	0.005	Yes	129	intronic	NA	NA
HR	Cardiovascular	Resting heart rate	23	1	10	rs7095603	69957340	69151616	69965177	A	G	0.213	0.02769	0.005679	1.072e-06	0.005	0.005	Yes	129	intronic	NA	NA
HR	Cardiovascular	Resting heart rate	23	1	10	rs7095607	69957350	69151616	69965177	A	G	0.213	0.02764	0.005677	1.122e-06	0.005	0.005	Yes	129	intronic	NA	NA
HR	Cardiovascular	Resting heart rate	23	1	10	rs12416503	69958663	69151616	69965177	C	T	0.212	0.02769	0.005681	1.096e-06	0.005	0.005	Yes	129	intronic	NA	NA
HR	Cardiovascular	Resting heart rate	23	1	10	rs12780285	69958749	69151616	69965177	T	C	0.208	0.02791	0.005723	1.072e-06	0.005	0.005	Yes	129	intronic	NA	NA
HR	Cardiovascular	Resting heart rate	23	1	10	rs7079481	69959242	69151616	69965177	A	C	0.208	0.02783	0.005722	1.148e-06	0.005	0.005	Yes	129	missense_variant	MYPN	Pro1135Thr
HR	Cardiovascular	Resting heart rate	23	1	10	rs7079974	69959397	69151616	69965177	A	G	0.21	0.02786	0.005709	1.047e-06	0.005	0.005	Yes	129	intronic	NA	NA
HR	Cardiovascular	Resting heart rate	23	1	10	rs7084764	69960430	69151616	69965177	A	G	0.208	0.02808	0.00572	9.12e-07	0.005	0.005	Yes	129	intronic	NA	NA
HR	Cardiovascular	Resting heart rate	23	1	10	rs4746740	69960999	69151616	69965177	T	C	0.208	0.028	0.00572	9.772e-07	0.005	0.005	Yes	129	intronic	NA	NA
HR	Cardiovascular	Resting heart rate	23	1	10	rs12415303	69964141	69151616	69965177	T	C	0.205	0.02826	0.005756	9.12e-07	0.005	0.005	Yes	129	intronic	NA	NA
HR	Cardiovascular	Resting heart rate	23	1	10	rs12785105	69964794	69151616	69965177	T	C	0.203	0.02826	0.005771	9.772e-07	0.005	0.005	Yes	129	intronic	NA	NA
HR	Cardiovascular	Resting heart rate	23	1	10	rs3956959	69964861	69151616	69965177	C	T	0.204	0.02825	0.00577	9.772e-07	0.005	0.005	Yes	129	intronic	NA	NA
HR	Cardiovascular	Resting heart rate	23	1	10	rs10823155	69950196	69151616	69965177	A	G	0.21	0.02755	0.0057	1.349e-06	0.004	0.004	Yes	129	intronic	NA	NA
HR	Cardiovascular	Resting heart rate	23	1	10	rs12774635	69950477	69151616	69965177	A	T	0.212	0.02748	0.005688	1.349e-06	0.004	0.004	Yes	129	intronic	NA	NA
HR	Cardiovascular	Resting heart rate	23	1	10	rs10823156	69951841	69151616	69965177	C	G	0.212	0.02753	0.005687	1.288e-06	0.004	0.004	Yes	129	intronic	NA	NA
HR	Cardiovascular	Resting heart rate	23	1	10	rs7913582	69952581	69151616	69965177	C	T	0.212	0.02748	0.005688	1.349e-06	0.004	0.004	Yes	129	intronic	NA	NA
HR	Cardiovascular	Resting heart rate	23	1	10	rs7900891	69953042	69151616	69965177	A	G	0.21	0.02755	0.0057	1.349e-06	0.004	0.004	Yes	129	intronic	NA	NA
HR	Cardiovascular	Resting heart rate	23	1	10	rs10998009	69953416	69151616	69965177	G	A	0.21	0.02755	0.0057	1.349e-06	0.004	0.004	Yes	129	intronic	NA	NA
HR	Cardiovascular	Resting heart rate	23	1	10	rs7094885	69953817	69151616	69965177	C	T	0.212	0.02766	0.005688	1.148e-06	0.004	0.004	Yes	129	intronic	NA	NA
HR	Cardiovascular	Resting heart rate	23	1	10	rs7081213	69954290	69151616	69965177	A	G	0.212	0.02766	0.005688	1.148e-06	0.004	0.004	Yes	129	intronic	NA	NA
HR	Cardiovascular	Resting heart rate	23	1	10	rs12415105	69958631	69151616	69965177	A	G	0.213	0.02735	0.005678	1.445e-06	0.004	0.004	Yes	129	intronic	NA	NA
HR	Cardiovascular	Resting heart rate	23	1	10	rs7475348	69965177	69151616	69965177	T	C	0.204	0.0282	0.005768	1.023e-06	0.004	0.004	Yes	129	intronic	NA	NA
HR	Cardiovascular	Resting heart rate	23	1	10	rs2087344	69922735	69151616	69965177	T	C	0.271	0.02391	0.005227	4.786e-06	0.002	0.002	Yes	129	intronic	NA	NA
HR	Cardiovascular	Resting heart rate	23	1	10	rs2817754	69929046	69151616	69965177	C	T	0.275	0.02407	0.005201	3.715e-06	0.002	0.002	Yes	129	intronic	NA	NA
HR	Cardiovascular	Resting heart rate	23	1	10	rs2817752	69931211	69151616	69965177	C	T	0.279	0.02383	0.005183	4.266e-06	0.002	0.002	Yes	129	intronic	NA	NA
HR	Cardiovascular	Resting heart rate	23	1	10	rs10823149	69935396	69151616	69965177	T	G	0.192	0.02804	0.005905	2.042e-06	0.002	0.002	Yes	129	intronic	NA	NA
HR	Cardiovascular	Resting heart rate	23	1	10	rs7097584	69910566	69151616	69965177	T	G	0.243	0.02323	0.005418	1.82e-05	0.001	0.001	Yes	129	intronic	NA	NA
HR	Cardiovascular	Resting heart rate	23	1	10	rs1906719	69914581	69151616	69965177	A	G	0.271	0.02247	0.005225	1.698e-05	0.001	0.001	Yes	129	intronic	NA	NA
HR	Cardiovascular	Resting heart rate	23	1	10	rs2634705	69915474	69151616	69965177	T	C	0.281	0.02223	0.005167	1.698e-05	0.001	0.001	Yes	129	intronic	NA	NA
HR	Cardiovascular	Resting heart rate	23	1	10	rs2673796	69917242	69151616	69965177	G	A	0.266	0.02327	0.005258	9.772e-06	0.001	0.001	Yes	129	intronic	NA	NA
HR	Cardiovascular	Resting heart rate	23	1	10	rs2634706	69917590	69151616	69965177	C	A	0.276	0.02223	0.005199	1.905e-05	0.001	0.001	Yes	129	intronic	NA	NA
HR	Cardiovascular	Resting heart rate	23	1	10	rs2673795	69918602	69151616	69965177	G	A	0.275	0.02234	0.005202	1.738e-05	0.001	0.001	Yes	129	intronic	NA	NA
HR	Cardiovascular	Resting heart rate	23	1	10	rs2634708	69920013	69151616	69965177	A	C	0.275	0.02229	0.005202	1.82e-05	0.001	0.001	Yes	129	intronic	NA	NA
HR	Cardiovascular	Resting heart rate	23	1	10	rs2255027	69920911	69151616	69965177	C	T	0.275	0.02229	0.005202	1.82e-05	0.001	0.001	Yes	129	intronic	NA	NA
HR	Cardiovascular	Resting heart rate	23	1	10	rs2255136	69921733	69151616	69965177	A	T	0.276	0.02287	0.005199	1.096e-05	0.001	0.001	Yes	129	UTR3	NA	NA
HR	Cardiovascular	Resting heart rate	23	1	10	rs2087346	69922915	69151616	69965177	G	A	0.278	0.02261	0.005186	1.288e-05	0.001	0.001	Yes	129	intronic	NA	NA
HR	Cardiovascular	Resting heart rate	23	1	10	rs2255381	69923535	69151616	69965177	T	C	0.271	0.02351	0.005226	6.918e-06	0.001	0.001	Yes	129	intronic	NA	NA
HR	Cardiovascular	Resting heart rate	23	1	10	rs2634709	69925789	69151616	69965177	T	C	0.271	0.02355	0.005226	6.607e-06	0.001	0.001	Yes	129	intronic	NA	NA
HR	Cardiovascular	Resting heart rate	23	1	10	rs2673794	69926097	69151616	69965177	C	T	0.271	0.02355	0.005226	6.607e-06	0.001	0.001	Yes	129	synonymous_variant	MYPN	NA
HR	Cardiovascular	Resting heart rate	23	1	10	rs2101484	69927711	69151616	69965177	C	T	0.276	0.02295	0.005198	1e-05	0.001	0.001	Yes	129	intronic	NA	NA
HR	Cardiovascular	Resting heart rate	23	1	10	rs2673792	69927959	69151616	69965177	A	T	0.276	0.02295	0.0052	1.023e-05	0.001	0.001	Yes	129	intronic	NA	NA
HR	Cardiovascular	Resting heart rate	23	1	10	rs12569462	69933430	69151616	69965177	C	T	0.288	0.02339	0.005131	5.129e-06	0.001	0.001	Yes	129	intronic	NA	NA
HR	Cardiovascular	Resting heart rate	23	1	10	rs7913797	69941960	69151616	69965177	A	T	0.306	0.02099	0.005041	3.09e-05	0.001	0.001	Yes	129	intronic	NA	NA
HR	Cardiovascular	Resting heart rate	23	1	10	rs142912965	69942097	69151616	69965177	T	C	0.227	0.02426	0.005546	1.23e-05	0.001	0.001	Yes	129	intronic	NA	NA
HR	Cardiovascular	Resting heart rate	23	1	10	rs12356184	69942356	69151616	69965177	T	C	0.306	0.02093	0.005041	3.311e-05	0.001	0.001	Yes	129	intronic	NA	NA
HR	Cardiovascular	Resting heart rate	23	1	10	rs1900015	69943673	69151616	69965177	A	G	0.306	0.02101	0.005041	3.09e-05	0.001	0.001	Yes	129	intronic	NA	NA
HR	Cardiovascular	Resting heart rate	23	1	10	rs7087483	69945698	69151616	69965177	T	C	0.306	0.02098	0.005041	3.162e-05	0.001	0.001	Yes	129	intronic	NA	NA
HR	Cardiovascular	Resting heart rate	23	1	10	rs2817757	69912533	69151616	69965177	A	G	0.262	0.022	0.005287	3.162e-05	0	0	Yes	129	intronic	NA	NA
HR	Cardiovascular	Resting heart rate	23	1	10	rs1873110	69913708	69151616	69965177	A	C	0.268	0.02227	0.005248	2.188e-05	0	0	Yes	129	intronic	NA	NA
HR	Cardiovascular	Resting heart rate	23	1	10	rs2673797	69915035	69151616	69965177	G	A	0.289	0.02144	0.005124	2.884e-05	0	0	Yes	129	intronic	NA	NA
HR	Cardiovascular	Resting heart rate	23	1	10	rs2176105	69917921	69151616	69965177	T	C	0.281	0.02178	0.005168	2.512e-05	0	0	Yes	129	ncRNA_exonic	NA	NA
HR	Cardiovascular	Resting heart rate	23	1	10	rs2176104	69917925	69151616	69965177	C	T	0.281	0.02178	0.005168	2.512e-05	0	0	Yes	129	ncRNA_exonic	NA	NA
HR	Cardiovascular	Resting heart rate	23	1	10	rs1906721	69919580	69151616	69965177	G	A	0.281	0.022	0.005169	2.089e-05	0	0	Yes	129	intronic	NA	NA
HR	Cardiovascular	Resting heart rate	23	1	10	rs10997976	69934616	69151616	69965177	G	T	0.294	0.0216	0.005101	2.291e-05	0	0	Yes	129	intronic	NA	NA
HR	Cardiovascular	Resting heart rate	23	1	10	rs10509299	69937721	69151616	69965177	G	A	0.317	0.02017	0.004996	5.37e-05	0	0	Yes	129	intronic	NA	NA
HR	Cardiovascular	Resting heart rate	23	1	10	rs10762192	69938867	69151616	69965177	G	A	0.305	0.02085	0.005045	3.548e-05	0	0	Yes	129	intronic	NA	NA
HR	Cardiovascular	Resting heart rate	23	1	10	rs10740284	69939443	69151616	69965177	G	A	0.305	0.02085	0.005045	3.548e-05	0	0	Yes	129	intronic	NA	NA
HR	Cardiovascular	Resting heart rate	23	1	10	rs7080637	69940131	69151616	69965177	C	T	0.305	0.02085	0.005045	3.548e-05	0	0	Yes	129	intronic	NA	NA
HR	Cardiovascular	Resting heart rate	23	1	10	rs10823151	69940534	69151616	69965177	G	A	0.305	0.02083	0.005046	3.631e-05	0	0	Yes	129	intronic	NA	NA
HR	Cardiovascular	Resting heart rate	23	1	10	rs10997992	69942013	69151616	69965177	T	C	0.315	0.02032	0.005001	4.898e-05	0	0	Yes	129	intronic	NA	NA
HR	Cardiovascular	Resting heart rate	23	1	10	rs7081017	69954451	69151616	69965177	G	A	0.313	0.02011	0.005009	5.888e-05	0	0	Yes	129	intronic	NA	NA
HR	Cardiovascular	Resting heart rate	23	1	10	rs12358805	69960198	69151616	69965177	C	T	0.303	0.02036	0.005058	5.754e-05	0	0	Yes	129	intronic	NA	NA
HR	Cardiovascular	Resting heart rate	24	1	10	rs11195261	112429438	112310298	112486222	C	T	0.41	0.02782	0.004723	3.89e-09	0.041	0.041	Yes	92	intronic	NA	NA
HR	Cardiovascular	Resting heart rate	24	1	10	rs10787263	112430813	112310298	112486222	G	C	0.41	0.02774	0.004724	4.266e-09	0.037	0.037	Yes	92	intronic	NA	NA
HR	Cardiovascular	Resting heart rate	24	1	10	rs12359924	112431389	112310298	112486222	G	A	0.41	0.02773	0.004724	4.365e-09	0.037	0.037	Yes	92	intronic	NA	NA
HR	Cardiovascular	Resting heart rate	24	1	10	rs12355456	112431454	112310298	112486222	T	A	0.406	0.02776	0.004731	4.467e-09	0.036	0.036	Yes	92	intronic	NA	NA
HR	Cardiovascular	Resting heart rate	24	1	10	rs12359907	112431320	112310298	112486222	G	A	0.408	0.02771	0.004728	4.571e-09	0.035	0.035	Yes	92	intronic	NA	NA
HR	Cardiovascular	Resting heart rate	24	1	10	rs11195260	112429050	112310298	112486222	G	A	0.406	0.02771	0.004732	4.677e-09	0.034	0.034	Yes	92	intronic	NA	NA
HR	Cardiovascular	Resting heart rate	24	1	10	rs10885009	112428360	112310298	112486222	G	A	0.409	0.02765	0.004727	4.898e-09	0.032	0.032	Yes	92	intronic	NA	NA
HR	Cardiovascular	Resting heart rate	24	1	10	rs10885011	112430578	112310298	112486222	A	T	0.408	0.02763	0.004727	5.012e-09	0.032	0.032	Yes	92	intronic	NA	NA
HR	Cardiovascular	Resting heart rate	24	1	10	rs10885010	112428429	112310298	112486222	A	T	0.411	0.02759	0.004722	5.129e-09	0.031	0.031	Yes	92	intronic	NA	NA
HR	Cardiovascular	Resting heart rate	24	1	10	rs61048107	112456846	112310298	112486222	G	T	0.322	0.02882	0.004972	6.761e-09	0.023	0.023	Yes	92	intronic	NA	NA
HR	Cardiovascular	Resting heart rate	24	1	10	rs4918561	112457025	112310298	112486222	C	T	0.329	0.02841	0.004946	9.12e-09	0.018	0.018	Yes	92	intronic	NA	NA
HR	Cardiovascular	Resting heart rate	24	1	10	rs10885015	112444182	112310298	112486222	C	A	0.388	0.02734	0.004768	9.772e-09	0.017	0.017	Yes	92	intronic	NA	NA
HR	Cardiovascular	Resting heart rate	24	1	10	rs10885016	112444874	112310298	112486222	C	T	0.388	0.02734	0.004769	9.772e-09	0.017	0.017	Yes	92	intronic	NA	NA
HR	Cardiovascular	Resting heart rate	24	1	10	rs10885018	112453501	112310298	112486222	G	T	0.328	0.02836	0.004949	1e-08	0.017	0.017	Yes	92	intronic	NA	NA
HR	Cardiovascular	Resting heart rate	24	1	10	rs58349862	112456902	112310298	112486222	T	C	0.319	0.02857	0.004987	1e-08	0.016	0.016	Yes	92	intronic	NA	NA
HR	Cardiovascular	Resting heart rate	24	1	10	rs12220209	112433834	112310298	112486222	C	T	0.397	0.02713	0.004749	1.096e-08	0.015	0.015	Yes	92	intronic	NA	NA
HR	Cardiovascular	Resting heart rate	24	1	10	rs12772458	112435773	112310298	112486222	G	A	0.39	0.02723	0.004763	1.072e-08	0.015	0.015	Yes	92	intronic	NA	NA
HR	Cardiovascular	Resting heart rate	24	1	10	rs12772636	112435802	112310298	112486222	G	A	0.39	0.0272	0.004763	1.122e-08	0.015	0.015	Yes	92	intronic	NA	NA
HR	Cardiovascular	Resting heart rate	24	1	10	rs10885019	112455141	112310298	112486222	A	G	0.318	0.0285	0.004989	1.122e-08	0.015	0.015	Yes	92	intronic	NA	NA
HR	Cardiovascular	Resting heart rate	24	1	10	rs2039875	112435039	112310298	112486222	T	C	0.399	0.02707	0.004745	1.148e-08	0.014	0.014	Yes	92	intronic	NA	NA
HR	Cardiovascular	Resting heart rate	24	1	10	rs2039876	112435308	112310298	112486222	G	C	0.381	0.02731	0.004784	1.148e-08	0.014	0.014	Yes	92	intronic	NA	NA
HR	Cardiovascular	Resting heart rate	24	1	10	rs10885013	112437884	112310298	112486222	G	A	0.39	0.02715	0.004763	1.202e-08	0.014	0.014	Yes	92	intronic	NA	NA
HR	Cardiovascular	Resting heart rate	24	1	10	rs11195268	112457752	112310298	112486222	G	A	0.317	0.0285	0.004993	1.148e-08	0.014	0.014	Yes	92	intronic	NA	NA
HR	Cardiovascular	Resting heart rate	24	1	10	rs10885020	112458920	112310298	112486222	T	C	0.317	0.02848	0.004992	1.148e-08	0.014	0.014	Yes	92	intronic	NA	NA
HR	Cardiovascular	Resting heart rate	24	1	10	rs11195263	112440425	112310298	112486222	G	A	0.39	0.027	0.004764	1.445e-08	0.012	0.012	Yes	92	intronic	NA	NA
HR	Cardiovascular	Resting heart rate	24	1	10	rs10787267	112441929	112310298	112486222	C	T	0.391	0.02703	0.004762	1.38e-08	0.012	0.012	Yes	92	intronic	NA	NA
HR	Cardiovascular	Resting heart rate	24	1	10	rs9651417	112428879	112310298	112486222	C	T	0.382	0.02743	0.004783	9.772e-09	0.011	0.011	Yes	92	intronic	NA	NA
HR	Cardiovascular	Resting heart rate	24	1	10	rs9651418	112429064	112310298	112486222	G	A	0.382	0.02746	0.004782	9.333e-09	0.011	0.011	Yes	92	intronic	NA	NA
HR	Cardiovascular	Resting heart rate	24	1	10	rs2900925	112434270	112310298	112486222	G	A	0.389	0.02694	0.004766	1.585e-08	0.011	0.011	Yes	92	intronic	NA	NA
HR	Cardiovascular	Resting heart rate	24	1	10	rs10787266	112439106	112310298	112486222	C	T	0.39	0.02693	0.004764	1.585e-08	0.011	0.011	Yes	92	intronic	NA	NA
HR	Cardiovascular	Resting heart rate	24	1	10	rs10749044	112439636	112310298	112486222	A	G	0.387	0.027	0.00477	1.514e-08	0.011	0.011	Yes	92	intronic	NA	NA
HR	Cardiovascular	Resting heart rate	24	1	10	rs1974330	112446562	112310298	112486222	C	T	0.303	0.02867	0.005058	1.445e-08	0.011	0.011	Yes	92	intronic	NA	NA
HR	Cardiovascular	Resting heart rate	24	1	10	rs7342050	112436300	112310298	112486222	T	C	0.387	0.02688	0.00477	1.738e-08	0.01	0.01	Yes	92	intronic	NA	NA
HR	Cardiovascular	Resting heart rate	24	1	10	rs4917580	112442987	112310298	112486222	G	A	0.387	0.02687	0.00477	1.778e-08	0.01	0.01	Yes	92	intronic	NA	NA
HR	Cardiovascular	Resting heart rate	24	1	10	rs12413726	112455828	112310298	112486222	C	T	0.314	0.02826	0.005006	1.66e-08	0.01	0.01	Yes	92	intronic	NA	NA
HR	Cardiovascular	Resting heart rate	24	1	10	rs11195267	112457584	112310298	112486222	A	C	0.297	0.0291	0.005083	1.047e-08	0.01	0.01	Yes	92	intronic	NA	NA
HR	Cardiovascular	Resting heart rate	24	1	10	rs10885012	112436971	112310298	112486222	T	C	0.387	0.02682	0.00477	1.862e-08	0.009	0.009	Yes	92	intronic	NA	NA
HR	Cardiovascular	Resting heart rate	24	1	10	rs11195262	112440389	112310298	112486222	T	C	0.388	0.02682	0.004769	1.862e-08	0.009	0.009	Yes	92	intronic	NA	NA
HR	Cardiovascular	Resting heart rate	24	1	10	rs10885014	112440409	112310298	112486222	C	T	0.387	0.02678	0.00477	1.995e-08	0.009	0.009	Yes	92	intronic	NA	NA
HR	Cardiovascular	Resting heart rate	24	1	10	rs7909243	112446196	112310298	112486222	A	G	0.316	0.02805	0.004998	1.995e-08	0.009	0.009	Yes	92	intronic	NA	NA
HR	Cardiovascular	Resting heart rate	24	1	10	rs17127814	112456306	112310298	112486222	G	A	0.298	0.02901	0.005082	1.148e-08	0.009	0.009	Yes	92	intronic	NA	NA
HR	Cardiovascular	Resting heart rate	24	1	10	rs1417633	112438525	112310298	112486222	T	C	0.387	0.02673	0.004771	2.089e-08	0.008	0.008	Yes	92	intronic	NA	NA
HR	Cardiovascular	Resting heart rate	24	1	10	rs12355792	112440588	112310298	112486222	G	C	0.388	0.02672	0.004769	2.089e-08	0.008	0.008	Yes	92	intronic	NA	NA
HR	Cardiovascular	Resting heart rate	24	1	10	rs4917579	112440747	112310298	112486222	G	T	0.388	0.02671	0.004769	2.138e-08	0.008	0.008	Yes	92	intronic	NA	NA
HR	Cardiovascular	Resting heart rate	24	1	10	rs12219938	112448489	112310298	112486222	C	T	0.301	0.02839	0.005065	2.042e-08	0.008	0.008	Yes	92	intronic	NA	NA
HR	Cardiovascular	Resting heart rate	24	1	10	rs12218901	112448670	112310298	112486222	A	G	0.301	0.02839	0.005065	2.042e-08	0.008	0.008	Yes	92	intronic	NA	NA
HR	Cardiovascular	Resting heart rate	24	1	10	rs73355054	112448907	112310298	112486222	T	C	0.301	0.02841	0.005064	2.042e-08	0.008	0.008	Yes	92	intronic	NA	NA
HR	Cardiovascular	Resting heart rate	24	1	10	rs11195265	112453284	112310298	112486222	A	G	0.297	0.02892	0.005085	1.288e-08	0.008	0.008	Yes	92	intronic	NA	NA
HR	Cardiovascular	Resting heart rate	24	1	10	rs11195266	112453917	112310298	112486222	A	G	0.297	0.02891	0.005085	1.318e-08	0.008	0.008	Yes	92	intronic	NA	NA
HR	Cardiovascular	Resting heart rate	24	1	10	rs11195269	112457815	112310298	112486222	G	A	0.298	0.02894	0.005081	1.23e-08	0.008	0.008	Yes	92	intronic	NA	NA
HR	Cardiovascular	Resting heart rate	24	1	10	rs11195270	112457819	112310298	112486222	C	A	0.298	0.02895	0.005081	1.23e-08	0.008	0.008	Yes	92	intronic	NA	NA
HR	Cardiovascular	Resting heart rate	24	1	10	rs4918562	112458179	112310298	112486222	T	C	0.297	0.02893	0.005084	1.259e-08	0.008	0.008	Yes	92	intronic	NA	NA
HR	Cardiovascular	Resting heart rate	24	1	10	rs4918563	112458494	112310298	112486222	C	T	0.297	0.02897	0.005085	1.23e-08	0.008	0.008	Yes	92	intronic	NA	NA
HR	Cardiovascular	Resting heart rate	24	1	10	rs12355755	112440568	112310298	112486222	C	T	0.388	0.02658	0.004769	2.512e-08	0.007	0.007	Yes	92	intronic	NA	NA
HR	Cardiovascular	Resting heart rate	24	1	10	rs4918560	112450681	112310298	112486222	T	C	0.3	0.02825	0.005068	2.455e-08	0.007	0.007	Yes	92	intronic	NA	NA
HR	Cardiovascular	Resting heart rate	24	1	10	rs113601062	112457675	112310298	112486222	C	T	0.294	0.0289	0.005099	1.445e-08	0.007	0.007	Yes	92	intronic	NA	NA
HR	Cardiovascular	Resting heart rate	24	1	10	rs11195271	112459293	112310298	112486222	T	G	0.293	0.0288	0.005103	1.66e-08	0.007	0.007	Yes	92	intronic	NA	NA
HR	Cardiovascular	Resting heart rate	24	1	10	rs11815350	112449441	112310298	112486222	A	G	0.284	0.02908	0.005152	1.66e-08	0.006	0.006	Yes	92	intronic	NA	NA
HR	Cardiovascular	Resting heart rate	24	1	10	rs75609889	112452637	112310298	112486222	G	A	0.283	0.02904	0.005159	1.82e-08	0.006	0.006	Yes	92	intronic	NA	NA
HR	Cardiovascular	Resting heart rate	24	1	10	rs11195272	112459430	112310298	112486222	T	C	0.296	0.0287	0.00509	1.698e-08	0.006	0.006	Yes	92	intronic	NA	NA
HR	Cardiovascular	Resting heart rate	24	1	10	rs2900926	112441897	112310298	112486222	G	A	0.367	0.02692	0.00482	2.344e-08	0.005	0.005	Yes	92	intronic	NA	NA
HR	Cardiovascular	Resting heart rate	24	1	10	rs11195264	112449009	112310298	112486222	A	G	0.284	0.02891	0.005155	2.042e-08	0.005	0.005	Yes	92	intronic	NA	NA
HR	Cardiovascular	Resting heart rate	24	1	10	rs4918568	112464020	112310298	112486222	G	A	0.311	0.02806	0.005019	2.239e-08	0.005	0.005	Yes	92	intronic	NA	NA
HR	Cardiovascular	Resting heart rate	24	1	10	rs10787271	112465581	112310298	112486222	G	C	0.311	0.02794	0.005018	2.57e-08	0.005	0.005	Yes	92	intronic	NA	NA
HR	Cardiovascular	Resting heart rate	24	1	10	rs10885023	112467694	112310298	112486222	G	A	0.312	0.02794	0.005016	2.57e-08	0.005	0.005	Yes	92	intronic	NA	NA
HR	Cardiovascular	Resting heart rate	24	1	10	rs59081289	112470274	112310298	112486222	G	A	0.311	0.02803	0.005019	2.344e-08	0.005	0.005	Yes	92	intronic	NA	NA
HR	Cardiovascular	Resting heart rate	24	1	10	rs59464071	112470312	112310298	112486222	G	C	0.311	0.02801	0.00502	2.399e-08	0.005	0.005	Yes	92	intronic	NA	NA
HR	Cardiovascular	Resting heart rate	24	1	10	rs1557028	112444515	112310298	112486222	T	A	0.284	0.02859	0.005154	2.884e-08	0.004	0.004	Yes	92	intronic	NA	NA
HR	Cardiovascular	Resting heart rate	24	1	10	rs12570388	112461655	112310298	112486222	C	T	0.407	0.0256	0.004729	6.166e-08	0.004	0.004	Yes	92	intronic	NA	NA
HR	Cardiovascular	Resting heart rate	24	1	10	rs59818674	112463085	112310298	112486222	G	C	0.308	0.02792	0.005033	2.884e-08	0.004	0.004	Yes	92	intronic	NA	NA
HR	Cardiovascular	Resting heart rate	24	1	10	rs11593879	112463230	112310298	112486222	T	C	0.308	0.02791	0.005034	2.951e-08	0.004	0.004	Yes	92	intronic	NA	NA
HR	Cardiovascular	Resting heart rate	24	1	10	rs11195275	112464824	112310298	112486222	T	C	0.308	0.02791	0.005033	2.884e-08	0.004	0.004	Yes	92	intronic	NA	NA
HR	Cardiovascular	Resting heart rate	24	1	10	rs11195276	112464845	112310298	112486222	G	T	0.308	0.02793	0.005033	2.884e-08	0.004	0.004	Yes	92	intronic	NA	NA
HR	Cardiovascular	Resting heart rate	24	1	10	rs12220181	112465311	112310298	112486222	C	T	0.308	0.02779	0.005032	3.311e-08	0.004	0.004	Yes	92	intronic	NA	NA
HR	Cardiovascular	Resting heart rate	24	1	10	rs4918570	112467108	112310298	112486222	A	G	0.312	0.02786	0.005015	2.754e-08	0.004	0.004	Yes	92	intronic	NA	NA
HR	Cardiovascular	Resting heart rate	24	1	10	rs73355091	112468645	112310298	112486222	A	G	0.308	0.0278	0.005032	3.311e-08	0.004	0.004	Yes	92	intronic	NA	NA
HR	Cardiovascular	Resting heart rate	24	1	10	rs4918572	112468875	112310298	112486222	C	T	0.308	0.02779	0.005032	3.311e-08	0.004	0.004	Yes	92	intronic	NA	NA
HR	Cardiovascular	Resting heart rate	24	1	10	rs4918573	112468929	112310298	112486222	T	C	0.308	0.02778	0.005032	3.388e-08	0.004	0.004	Yes	92	intronic	NA	NA
HR	Cardiovascular	Resting heart rate	24	1	10	rs4918574	112469088	112310298	112486222	A	G	0.308	0.02778	0.005032	3.388e-08	0.004	0.004	Yes	92	intronic	NA	NA
HR	Cardiovascular	Resting heart rate	24	1	10	rs4918575	112469186	112310298	112486222	C	T	0.313	0.02768	0.005009	3.311e-08	0.004	0.004	Yes	92	intronic	NA	NA
HR	Cardiovascular	Resting heart rate	24	1	10	rs4918576	112469310	112310298	112486222	A	G	0.308	0.02781	0.005032	3.311e-08	0.004	0.004	Yes	92	intronic	NA	NA
HR	Cardiovascular	Resting heart rate	24	1	10	rs7091318	112470103	112310298	112486222	G	A	0.312	0.02787	0.005015	2.754e-08	0.004	0.004	Yes	92	intronic	NA	NA
HR	Cardiovascular	Resting heart rate	24	1	10	rs7091450	112470137	112310298	112486222	T	C	0.311	0.02771	0.005018	3.388e-08	0.004	0.004	Yes	92	intronic	NA	NA
HR	Cardiovascular	Resting heart rate	24	1	10	rs4918557	112441650	112310298	112486222	G	T	0.281	0.02829	0.00517	4.467e-08	0.003	0.003	Yes	92	intronic	NA	NA
HR	Cardiovascular	Resting heart rate	24	1	10	rs10885024	112467991	112310298	112486222	G	A	0.309	0.02773	0.00503	3.548e-08	0.003	0.003	Yes	92	intronic	NA	NA
HR	Cardiovascular	Resting heart rate	24	1	10	rs4918571	112468039	112310298	112486222	A	T	0.309	0.02773	0.00503	3.548e-08	0.003	0.003	Yes	92	intronic	NA	NA
HR	Cardiovascular	Resting heart rate	24	1	10	rs11195278	112469595	112310298	112486222	A	G	0.308	0.02758	0.005032	4.266e-08	0.003	0.003	Yes	92	intronic	NA	NA
HR	Cardiovascular	Resting heart rate	24	1	10	rs7090826	112469659	112310298	112486222	A	C	0.31	0.02757	0.005025	4.074e-08	0.003	0.003	Yes	92	intronic	NA	NA
HR	Cardiovascular	Resting heart rate	24	1	10	rs11592563	112440402	112310298	112486222	T	C	0.272	0.02801	0.005219	7.943e-08	0.002	0.002	Yes	92	intronic	NA	NA
HR	Cardiovascular	Resting heart rate	24	1	10	rs7070646	112443264	112310298	112486222	T	C	0.274	0.02788	0.005208	8.71e-08	0.002	0.002	Yes	92	intronic	NA	NA
HR	Cardiovascular	Resting heart rate	24	1	10	rs4918577	112480419	112310298	112486222	C	A	0.273	0.02806	0.005218	7.586e-08	0.002	0.002	Yes	92	intronic	NA	NA
HR	Cardiovascular	Resting heart rate	24	1	10	rs73356958	112485081	112310298	112486222	T	C	0.295	0.02733	0.005092	7.943e-08	0.002	0.002	Yes	92	intronic	NA	NA
HR	Cardiovascular	Resting heart rate	25	1	10	rs5788517	123550479	123407096	123562608	A	G	0.279	-0.03138	0.00518	1.38e-09	0.173	0.173	Yes	56	intronic	NA	NA
HR	Cardiovascular	Resting heart rate	25	1	10	rs77639688	123539123	123407096	123562608	G	T	0.262	-0.02987	0.005283	1.585e-08	0.021	0.021	Yes	56	intronic	NA	NA
HR	Cardiovascular	Resting heart rate	25	1	10	rs11200148	123543197	123407096	123562608	G	A	0.265	-0.02975	0.005263	1.585e-08	0.021	0.021	Yes	56	intronic	NA	NA
HR	Cardiovascular	Resting heart rate	25	1	10	rs11200149	123543205	123407096	123562608	A	T	0.265	-0.02975	0.005263	1.585e-08	0.021	0.021	Yes	56	intronic	NA	NA
HR	Cardiovascular	Resting heart rate	25	1	10	rs11200153	123547775	123407096	123562608	G	A	0.265	-0.02975	0.005263	1.585e-08	0.021	0.021	Yes	56	intronic	NA	NA
HR	Cardiovascular	Resting heart rate	25	1	10	rs11200154	123547807	123407096	123562608	T	C	0.265	-0.02975	0.005263	1.585e-08	0.021	0.021	Yes	56	intronic	NA	NA
HR	Cardiovascular	Resting heart rate	25	1	10	rs1874663	123544690	123407096	123562608	T	C	0.266	-0.02969	0.005262	1.698e-08	0.02	0.02	Yes	56	intronic	NA	NA
HR	Cardiovascular	Resting heart rate	25	1	10	rs79652084	123562608	123407096	123562608	A	G	0.223	-0.03207	0.005579	9.12e-09	0.02	0.02	Yes	56	intronic	NA	NA
HR	Cardiovascular	Resting heart rate	25	1	10	rs4471357	123549208	123407096	123562608	A	G	0.261	-0.02976	0.005292	1.862e-08	0.018	0.018	Yes	56	intronic	NA	NA
HR	Cardiovascular	Resting heart rate	25	1	10	rs10736304	123556138	123407096	123562608	C	T	0.275	-0.02929	0.005202	1.778e-08	0.018	0.018	Yes	56	intronic	NA	NA
HR	Cardiovascular	Resting heart rate	25	1	10	rs10736305	123556161	123407096	123562608	T	C	0.276	-0.02929	0.005195	1.738e-08	0.018	0.018	Yes	56	intronic	NA	NA
HR	Cardiovascular	Resting heart rate	25	1	10	rs2132904	123543461	123407096	123562608	C	T	0.275	-0.02911	0.005205	2.239e-08	0.016	0.016	Yes	56	intronic	NA	NA
HR	Cardiovascular	Resting heart rate	25	1	10	rs7078063	123544533	123407096	123562608	T	G	0.274	-0.02913	0.005207	2.188e-08	0.016	0.016	Yes	56	intronic	NA	NA
HR	Cardiovascular	Resting heart rate	25	1	10	rs2420964	123544606	123407096	123562608	C	T	0.274	-0.02913	0.005207	2.188e-08	0.016	0.016	Yes	56	intronic	NA	NA
HR	Cardiovascular	Resting heart rate	25	1	10	rs2420965	123546564	123407096	123562608	G	A	0.274	-0.02913	0.005207	2.188e-08	0.016	0.016	Yes	56	intronic	NA	NA
HR	Cardiovascular	Resting heart rate	25	1	10	rs4998278	123547484	123407096	123562608	T	G	0.274	-0.02913	0.005207	2.188e-08	0.016	0.016	Yes	56	intronic	NA	NA
HR	Cardiovascular	Resting heart rate	25	1	10	rs4998277	123547488	123407096	123562608	G	A	0.274	-0.02914	0.005207	2.188e-08	0.016	0.016	Yes	56	intronic	NA	NA
HR	Cardiovascular	Resting heart rate	25	1	10	rs1874662	123547499	123407096	123562608	G	A	0.274	-0.02913	0.005207	2.188e-08	0.016	0.016	Yes	56	intronic	NA	NA
HR	Cardiovascular	Resting heart rate	25	1	10	rs2132903	123548017	123407096	123562608	G	A	0.274	-0.02913	0.005207	2.188e-08	0.016	0.016	Yes	56	intronic	NA	NA
HR	Cardiovascular	Resting heart rate	25	1	10	rs2173241	123548472	123407096	123562608	G	A	0.276	-0.02913	0.0052	2.138e-08	0.016	0.016	Yes	56	intronic	NA	NA
HR	Cardiovascular	Resting heart rate	25	1	10	rs2420966	123549471	123407096	123562608	G	A	0.274	-0.02917	0.005208	2.138e-08	0.016	0.016	Yes	56	intronic	NA	NA
HR	Cardiovascular	Resting heart rate	25	1	10	rs2420967	123549506	123407096	123562608	C	T	0.274	-0.02917	0.005208	2.138e-08	0.016	0.016	Yes	56	intronic	NA	NA
HR	Cardiovascular	Resting heart rate	25	1	10	rs7898767	123551123	123407096	123562608	T	C	0.274	-0.02917	0.005208	2.138e-08	0.016	0.016	Yes	56	intronic	NA	NA
HR	Cardiovascular	Resting heart rate	25	1	10	rs11200157	123551162	123407096	123562608	A	G	0.265	-0.0295	0.005263	2.089e-08	0.016	0.016	Yes	56	intronic	NA	NA
HR	Cardiovascular	Resting heart rate	25	1	10	rs11200158	123553155	123407096	123562608	A	C	0.265	-0.0295	0.005263	2.089e-08	0.016	0.016	Yes	56	intronic	NA	NA
HR	Cardiovascular	Resting heart rate	25	1	10	rs4752594	123536508	123407096	123562608	A	T	0.267	-0.02932	0.005252	2.344e-08	0.015	0.015	Yes	56	intronic	NA	NA
HR	Cardiovascular	Resting heart rate	25	1	10	rs10886982	123538152	123407096	123562608	A	T	0.267	-0.02932	0.005252	2.344e-08	0.015	0.015	Yes	56	intronic	NA	NA
HR	Cardiovascular	Resting heart rate	25	1	10	rs10788207	123538248	123407096	123562608	A	C	0.267	-0.02932	0.005252	2.344e-08	0.015	0.015	Yes	56	intronic	NA	NA
HR	Cardiovascular	Resting heart rate	25	1	10	rs7091811	123539314	123407096	123562608	C	T	0.271	-0.02924	0.005227	2.239e-08	0.015	0.015	Yes	56	intronic	NA	NA
HR	Cardiovascular	Resting heart rate	25	1	10	rs11598265	123539449	123407096	123562608	C	T	0.273	-0.02913	0.005218	2.399e-08	0.015	0.015	Yes	56	intronic	NA	NA
HR	Cardiovascular	Resting heart rate	25	1	10	rs4751857	123540392	123407096	123562608	G	A	0.271	-0.02921	0.005226	2.291e-08	0.015	0.015	Yes	56	intronic	NA	NA
HR	Cardiovascular	Resting heart rate	25	1	10	rs7478619	123541162	123407096	123562608	A	T	0.271	-0.02921	0.005226	2.291e-08	0.015	0.015	Yes	56	intronic	NA	NA
HR	Cardiovascular	Resting heart rate	25	1	10	rs10788208	123541189	123407096	123562608	A	G	0.271	-0.02923	0.005227	2.239e-08	0.015	0.015	Yes	56	intronic	NA	NA
HR	Cardiovascular	Resting heart rate	25	1	10	rs10886983	123541503	123407096	123562608	G	C	0.271	-0.02921	0.005226	2.291e-08	0.015	0.015	Yes	56	intronic	NA	NA
HR	Cardiovascular	Resting heart rate	25	1	10	rs10788209	123541668	123407096	123562608	A	G	0.271	-0.0292	0.005226	2.291e-08	0.015	0.015	Yes	56	intronic	NA	NA
HR	Cardiovascular	Resting heart rate	25	1	10	rs9887993	123542052	123407096	123562608	A	C	0.271	-0.0292	0.005226	2.291e-08	0.015	0.015	Yes	56	intronic	NA	NA
HR	Cardiovascular	Resting heart rate	25	1	10	rs10788210	123551637	123407096	123562608	T	A	0.281	-0.02886	0.005171	2.399e-08	0.015	0.015	Yes	56	intronic	NA	NA
HR	Cardiovascular	Resting heart rate	25	1	10	rs10160140	123551989	123407096	123562608	T	C	0.281	-0.02886	0.005171	2.399e-08	0.015	0.015	Yes	56	intronic	NA	NA
HR	Cardiovascular	Resting heart rate	25	1	10	rs4752597	123555697	123407096	123562608	G	A	0.282	-0.02881	0.005166	2.455e-08	0.015	0.015	Yes	56	intronic	NA	NA
HR	Cardiovascular	Resting heart rate	25	1	10	rs4752598	123555719	123407096	123562608	T	C	0.282	-0.02881	0.005166	2.455e-08	0.015	0.015	Yes	56	intronic	NA	NA
HR	Cardiovascular	Resting heart rate	25	1	10	rs4752599	123555732	123407096	123562608	G	A	0.282	-0.02882	0.005166	2.455e-08	0.015	0.015	Yes	56	intronic	NA	NA
HR	Cardiovascular	Resting heart rate	25	1	10	rs7075881	123539361	123407096	123562608	T	C	0.272	-0.02912	0.00522	2.455e-08	0.014	0.014	Yes	56	intronic	NA	NA
HR	Cardiovascular	Resting heart rate	25	1	10	rs4751855	123540315	123407096	123562608	T	C	0.272	-0.02912	0.00522	2.455e-08	0.014	0.014	Yes	56	intronic	NA	NA
HR	Cardiovascular	Resting heart rate	25	1	10	rs2420960	123555036	123407096	123562608	C	T	0.281	-0.02881	0.005171	2.512e-08	0.014	0.014	Yes	56	intronic	NA	NA
HR	Cardiovascular	Resting heart rate	25	1	10	rs4752596	123555617	123407096	123562608	G	A	0.281	-0.02882	0.005171	2.512e-08	0.014	0.014	Yes	56	intronic	NA	NA
HR	Cardiovascular	Resting heart rate	25	1	10	rs4752600	123555838	123407096	123562608	A	G	0.281	-0.0288	0.005171	2.57e-08	0.014	0.014	Yes	56	intronic	NA	NA
HR	Cardiovascular	Resting heart rate	25	1	10	rs10749431	123556509	123407096	123562608	A	G	0.265	-0.02928	0.005262	2.63e-08	0.013	0.013	Yes	56	intronic	NA	NA
HR	Cardiovascular	Resting heart rate	25	1	10	rs10736306	123556611	123407096	123562608	C	T	0.281	-0.02869	0.005168	2.818e-08	0.013	0.013	Yes	56	intronic	NA	NA
HR	Cardiovascular	Resting heart rate	25	1	10	rs10736307	123556667	123407096	123562608	C	A	0.281	-0.02869	0.005167	2.818e-08	0.013	0.013	Yes	56	intronic	NA	NA
HR	Cardiovascular	Resting heart rate	25	1	10	rs10749430	123556457	123407096	123562608	G	A	0.281	-0.02867	0.00517	2.951e-08	0.012	0.012	Yes	56	intronic	NA	NA
HR	Cardiovascular	Resting heart rate	25	1	10	rs10788211	123558663	123407096	123562608	C	T	0.28	-0.02866	0.005173	3.02e-08	0.012	0.012	Yes	56	intronic	NA	NA
HR	Cardiovascular	Resting heart rate	25	1	10	rs10749429	123556426	123407096	123562608	T	C	0.28	-0.02859	0.005176	3.311e-08	0.011	0.011	Yes	56	intronic	NA	NA
HR	Cardiovascular	Resting heart rate	25	1	10	rs12357208	123559560	123407096	123562608	C	T	0.265	-0.02843	0.005267	6.761e-08	0.005	0.005	Yes	56	intronic	NA	NA
HR	Cardiovascular	Resting heart rate	25	1	10	rs2173243	123524644	123407096	123562608	A	G	0.279	-0.02682	0.005181	2.291e-07	0.004	0.004	Yes	56	intronic	NA	NA
HR	Cardiovascular	Resting heart rate	25	1	10	rs7077616	123530463	123407096	123562608	C	T	0.399	-0.02504	0.004744	1.318e-07	0.001	0.001	Yes	56	intronic	NA	NA
HR	Cardiovascular	Resting heart rate	25	1	10	rs78724593	123561253	123407096	123562608	C	G	0.288	-0.02658	0.005129	2.188e-07	0.001	0.001	Yes	56	intronic	NA	NA
HR	Cardiovascular	Resting heart rate	26	1	11	rs174528	61543499	60396826	62090787	T	C	0.409	-0.05289	0.004725	4.365e-29	0.088	0.088	Yes	51	intronic	NA	NA
HR	Cardiovascular	Resting heart rate	26	1	11	rs1535	61597972	60396826	62090787	A	G	0.413	-0.05278	0.004718	4.677e-29	0.071	0.071	Yes	51	intronic	NA	NA
HR	Cardiovascular	Resting heart rate	26	1	11	rs174564	61588305	60396826	62090787	A	G	0.414	-0.05274	0.004718	5.248e-29	0.064	0.064	Yes	51	intronic	NA	NA
HR	Cardiovascular	Resting heart rate	26	1	11	rs174529	61543961	60396826	62090787	T	C	0.409	-0.05274	0.004726	6.607e-29	0.058	0.058	Yes	51	intronic	NA	NA
HR	Cardiovascular	Resting heart rate	26	1	11	rs174567	61593005	60396826	62090787	A	G	0.414	-0.05269	0.004718	5.888e-29	0.057	0.057	Yes	51	intronic	NA	NA
HR	Cardiovascular	Resting heart rate	26	1	11	rs99780	61596633	60396826	62090787	C	T	0.414	-0.05269	0.004718	5.888e-29	0.057	0.057	Yes	51	intronic	NA	NA
HR	Cardiovascular	Resting heart rate	26	1	11	rs174568	61593816	60396826	62090787	C	T	0.414	-0.05266	0.004718	6.166e-29	0.054	0.054	Yes	51	synonymous_variant	FADS2	NA
HR	Cardiovascular	Resting heart rate	26	1	11	rs174574	61600342	60396826	62090787	C	A	0.41	-0.05271	0.004723	6.457e-29	0.05	0.05	Yes	51	intronic	NA	NA
HR	Cardiovascular	Resting heart rate	26	1	11	rs174566	61592362	60396826	62090787	A	G	0.413	-0.05252	0.00472	9.12e-29	0.038	0.038	Yes	51	intronic	NA	NA
HR	Cardiovascular	Resting heart rate	26	1	11	rs174577	61604814	60396826	62090787	C	A	0.414	-0.05246	0.004717	1e-28	0.035	0.035	Yes	51	intronic	NA	NA
HR	Cardiovascular	Resting heart rate	26	1	11	rs509360	61548559	60396826	62090787	A	G	0.4	-0.05267	0.004743	1.202e-28	0.033	0.033	Yes	51	intronic	NA	NA
HR	Cardiovascular	Resting heart rate	26	1	11	rs174576	61603510	60396826	62090787	C	A	0.414	-0.05244	0.004717	1.047e-28	0.033	0.033	Yes	51	intronic	NA	NA
HR	Cardiovascular	Resting heart rate	26	1	11	rs28456	61589481	60396826	62090787	A	G	0.425	-0.05212	0.0047	1.413e-28	0.032	0.032	Yes	51	intronic	NA	NA
HR	Cardiovascular	Resting heart rate	26	1	11	rs174578	61605499	60396826	62090787	T	A	0.414	-0.05242	0.004717	1.096e-28	0.032	0.032	Yes	51	intronic	NA	NA
HR	Cardiovascular	Resting heart rate	26	1	11	rs174580	61606642	60396826	62090787	A	G	0.414	-0.0524	0.004718	1.175e-28	0.03	0.03	Yes	51	intronic	NA	NA
HR	Cardiovascular	Resting heart rate	26	1	11	rs174581	61606683	60396826	62090787	G	A	0.414	-0.05238	0.004718	1.23e-28	0.029	0.029	Yes	51	intronic	NA	NA
HR	Cardiovascular	Resting heart rate	26	1	11	rs174570	61597212	60396826	62090787	C	T	0.415	-0.05228	0.004715	1.413e-28	0.024	0.024	Yes	51	intronic	NA	NA
HR	Cardiovascular	Resting heart rate	26	1	11	rs174565	61591636	60396826	62090787	C	G	0.416	-0.05221	0.004715	1.66e-28	0.021	0.021	Yes	51	intronic	NA	NA
HR	Cardiovascular	Resting heart rate	26	1	11	rs174562	61585144	60396826	62090787	A	G	0.415	-0.05209	0.004716	2.344e-28	0.016	0.016	Yes	51	intronic	NA	NA
HR	Cardiovascular	Resting heart rate	26	1	11	rs174535	61551356	60396826	62090787	T	C	0.414	-0.05202	0.004717	2.818e-28	0.015	0.015	Yes	51	synonymous_variant	MYRF	NA
HR	Cardiovascular	Resting heart rate	26	1	11	rs174530	61546592	60396826	62090787	A	G	0.416	-0.05188	0.004714	3.631e-28	0.012	0.012	Yes	51	intronic	NA	NA
HR	Cardiovascular	Resting heart rate	26	1	11	rs174541	61565908	60396826	62090787	T	C	0.416	-0.05187	0.004713	3.631e-28	0.011	0.011	Yes	51	intronic	NA	NA
HR	Cardiovascular	Resting heart rate	26	1	11	rs174583	61609750	60396826	62090787	C	T	0.412	-0.05181	0.00472	4.898e-28	0.008	0.008	Yes	51	intronic	NA	NA
HR	Cardiovascular	Resting heart rate	26	1	11	rs174534	61549458	60396826	62090787	A	G	0.417	-0.05163	0.004713	6.31e-28	0.007	0.007	Yes	51	intronic	NA	NA
HR	Cardiovascular	Resting heart rate	26	1	11	rs102275	61557803	60396826	62090787	T	C	0.414	-0.05176	0.004717	5.129e-28	0.007	0.007	Yes	51	intronic	NA	NA
HR	Cardiovascular	Resting heart rate	26	1	11	rs174584	61610750	60396826	62090787	G	A	0.413	-0.05178	0.004719	5.248e-28	0.007	0.007	Yes	51	intronic	NA	NA
HR	Cardiovascular	Resting heart rate	26	1	11	rs174553	61575158	60396826	62090787	A	G	0.417	-0.05155	0.004712	7.244e-28	0.006	0.006	Yes	51	intronic	NA	NA
HR	Cardiovascular	Resting heart rate	26	1	11	rs174554	61579463	60396826	62090787	A	G	0.418	-0.05161	0.004711	6.31e-28	0.006	0.006	Yes	51	intronic	NA	NA
HR	Cardiovascular	Resting heart rate	26	1	11	rs97384	61624181	60396826	62090787	C	T	0.383	-0.05235	0.004779	6.31e-28	0.006	0.006	Yes	51	intronic	NA	NA
HR	Cardiovascular	Resting heart rate	26	1	11	rs174533	61549025	60396826	62090787	G	A	0.418	-0.05144	0.00471	9.12e-28	0.005	0.005	Yes	51	intronic	NA	NA
HR	Cardiovascular	Resting heart rate	26	1	11	rs4246215	61564299	60396826	62090787	G	T	0.414	-0.05157	0.004716	7.943e-28	0.005	0.005	Yes	51	UTR3	NA	NA
HR	Cardiovascular	Resting heart rate	26	1	11	rs174545	61569306	60396826	62090787	C	G	0.417	-0.05149	0.004712	8.511e-28	0.005	0.005	Yes	51	UTR3	NA	NA
HR	Cardiovascular	Resting heart rate	26	1	11	rs174546	61569830	60396826	62090787	C	T	0.415	-0.05155	0.004716	8.318e-28	0.005	0.005	Yes	51	UTR3	NA	NA
HR	Cardiovascular	Resting heart rate	26	1	11	rs174560	61581764	60396826	62090787	T	C	0.43	-0.05117	0.004693	1.096e-27	0.005	0.005	Yes	51	intronic	NA	NA
HR	Cardiovascular	Resting heart rate	26	1	11	rs174536	61551927	60396826	62090787	A	C	0.418	-0.05135	0.00471	1.122e-27	0.004	0.004	Yes	51	intronic	NA	NA
HR	Cardiovascular	Resting heart rate	26	1	11	rs102274	61557826	60396826	62090787	T	C	0.419	-0.05137	0.00471	1.072e-27	0.004	0.004	Yes	51	intronic	NA	NA
HR	Cardiovascular	Resting heart rate	26	1	11	rs174547	61570783	60396826	62090787	T	C	0.415	-0.05151	0.004716	8.913e-28	0.004	0.004	Yes	51	intronic	NA	NA
HR	Cardiovascular	Resting heart rate	26	1	11	rs174548	61571348	60396826	62090787	C	G	0.43	-0.05108	0.004693	1.38e-27	0.004	0.004	Yes	51	UTR5	NA	NA
HR	Cardiovascular	Resting heart rate	26	1	11	rs174550	61571478	60396826	62090787	T	C	0.415	-0.05153	0.004716	8.71e-28	0.004	0.004	Yes	51	UTR5	NA	NA
HR	Cardiovascular	Resting heart rate	26	1	11	rs174555	61579760	60396826	62090787	T	C	0.43	-0.05102	0.004693	1.549e-27	0.004	0.004	Yes	51	intronic	NA	NA
HR	Cardiovascular	Resting heart rate	26	1	11	rs174556	61580635	60396826	62090787	C	T	0.43	-0.05102	0.004693	1.585e-27	0.004	0.004	Yes	51	intronic	NA	NA
HR	Cardiovascular	Resting heart rate	26	1	11	rs174557	61581368	60396826	62090787	A	G	0.43	-0.05103	0.004693	1.549e-27	0.004	0.004	Yes	51	intronic	NA	NA
HR	Cardiovascular	Resting heart rate	26	1	11	rs174561	61582708	60396826	62090787	T	C	0.43	-0.05103	0.004693	1.549e-27	0.004	0.004	Yes	51	ncRNA_exonic	NA	NA
HR	Cardiovascular	Resting heart rate	26	1	11	rs174601	61623140	60396826	62090787	C	T	0.406	-0.05165	0.004731	9.333e-28	0.004	0.004	Yes	51	intronic	NA	NA
HR	Cardiovascular	Resting heart rate	26	1	11	rs108499	61547237	60396826	62090787	C	T	0.421	-0.0512	0.004707	1.479e-27	0.003	0.003	Yes	51	intronic	NA	NA
HR	Cardiovascular	Resting heart rate	26	1	11	rs174537	61552680	60396826	62090787	G	T	0.419	-0.05127	0.004709	1.318e-27	0.003	0.003	Yes	51	intronic	NA	NA
HR	Cardiovascular	Resting heart rate	26	1	11	rs174544	61567753	60396826	62090787	C	A	0.43	-0.05091	0.004693	2.042e-27	0.003	0.003	Yes	51	UTR3	NA	NA
HR	Cardiovascular	Resting heart rate	26	1	11	rs174549	61571382	60396826	62090787	G	A	0.43	-0.05089	0.004693	2.138e-27	0.003	0.003	Yes	51	UTR5	NA	NA
HR	Cardiovascular	Resting heart rate	26	1	11	rs174592	61618608	60396826	62090787	A	G	0.41	-0.05138	0.004725	1.549e-27	0.003	0.003	Yes	51	intronic	NA	NA
HR	Cardiovascular	Resting heart rate	26	1	11	rs174594	61619829	60396826	62090787	A	C	0.399	-0.05174	0.004745	1.096e-27	0.003	0.003	Yes	51	intronic	NA	NA
HR	Cardiovascular	Resting heart rate	26	1	11	rs174599	61621556	60396826	62090787	G	C	0.412	-0.05143	0.004721	1.259e-27	0.003	0.003	Yes	51	intronic	NA	NA
HR	Cardiovascular	Resting heart rate	27	1	12	rs7314860	2177546	2077546	2188709	A	G	0.227	-0.0349	0.005549	3.162e-10	0.318	0.318	Yes	11	intronic	NA	NA
HR	Cardiovascular	Resting heart rate	27	1	12	rs11062103	2178165	2077546	2188709	G	A	0.23	-0.03449	0.00552	4.169e-10	0.243	0.243	Yes	11	intronic	NA	NA
HR	Cardiovascular	Resting heart rate	27	1	12	rs11062107	2187041	2077546	2188709	G	A	0.213	-0.03427	0.005671	1.514e-09	0.128	0.128	Yes	11	intronic	NA	NA
HR	Cardiovascular	Resting heart rate	27	1	12	rs4765661	2178514	2077546	2188709	A	G	0.249	-0.03231	0.005369	1.778e-09	0.049	0.049	Yes	11	intronic	NA	NA
HR	Cardiovascular	Resting heart rate	27	1	12	rs4765662	2178613	2077546	2188709	T	G	0.249	-0.03231	0.005369	1.778e-09	0.049	0.049	Yes	11	intronic	NA	NA
HR	Cardiovascular	Resting heart rate	27	1	12	rs4765660	2178360	2077546	2188709	A	G	0.247	-0.03235	0.005384	1.862e-09	0.048	0.048	Yes	11	intronic	NA	NA
HR	Cardiovascular	Resting heart rate	27	1	12	rs2238018	2178661	2077546	2188709	T	C	0.25	-0.03229	0.005364	1.738e-09	0.048	0.048	Yes	11	intronic	NA	NA
HR	Cardiovascular	Resting heart rate	27	1	12	rs4765885	2178737	2077546	2188709	T	A	0.25	-0.03229	0.005367	1.778e-09	0.048	0.048	Yes	11	intronic	NA	NA
HR	Cardiovascular	Resting heart rate	27	1	12	rs10848608	2178929	2077546	2188709	T	C	0.25	-0.0323	0.005364	1.738e-09	0.048	0.048	Yes	11	intronic	NA	NA
HR	Cardiovascular	Resting heart rate	27	1	12	rs11062105	2180596	2077546	2188709	T	C	0.197	-0.03234	0.005842	3.09e-08	0.011	0.011	Yes	11	intronic	NA	NA
HR	Cardiovascular	Resting heart rate	27	1	12	rs4765663	2178760	2077546	2188709	C	G	0.201	-0.03218	0.005801	2.884e-08	0.01	0.01	Yes	11	intronic	NA	NA
HR	Cardiovascular	Resting heart rate	28	1	12	rs79449831	20529940	20428794	20539933	C	A	0.045	0.06943	0.01123	6.31e-10	1	1	Yes	1	intronic	NA	NA
HR	Cardiovascular	Resting heart rate	29	1	12	rs4963772	24758480	24586059	24873178	A	G	0.122	-0.1065	0.007087	5.129e-51	0.159	0.159	Yes	17	intergenic	NA	NA
HR	Cardiovascular	Resting heart rate	29	1	12	rs11047527	24762501	24586059	24873178	C	A	0.122	-0.1064	0.007089	6.457e-51	0.127	0.127	Yes	17	intergenic	NA	NA
HR	Cardiovascular	Resting heart rate	29	1	12	rs34219605	24760456	24586059	24873178	G	A	0.122	-0.1064	0.007089	6.457e-51	0.125	0.125	Yes	17	intergenic	NA	NA
HR	Cardiovascular	Resting heart rate	29	1	12	rs17287293	24770878	24586059	24873178	G	A	0.123	-0.1062	0.007084	9.333e-51	0.087	0.087	Yes	17	intergenic	NA	NA
HR	Cardiovascular	Resting heart rate	29	1	12	rs137913153	24776752	24586059	24873178	G	A	0.122	-0.1065	0.007109	1.023e-50	0.083	0.083	Yes	17	intergenic	NA	NA
HR	Cardiovascular	Resting heart rate	29	1	12	rs12826024	24776799	24586059	24873178	A	G	0.122	-0.1065	0.007109	1.023e-50	0.083	0.083	Yes	17	intergenic	NA	NA
HR	Cardiovascular	Resting heart rate	29	1	12	rs10842383	24771967	24586059	24873178	T	C	0.122	-0.1061	0.007087	1.072e-50	0.075	0.075	Yes	17	intergenic	NA	NA
HR	Cardiovascular	Resting heart rate	29	1	12	rs12829213	24773562	24586059	24873178	A	G	0.122	-0.106	0.007087	1.479e-50	0.053	0.053	Yes	17	intergenic	NA	NA
HR	Cardiovascular	Resting heart rate	29	1	12	rs112630705	24773919	24586059	24873178	A	G	0.122	-0.106	0.007087	1.479e-50	0.053	0.053	Yes	17	intergenic	NA	NA
HR	Cardiovascular	Resting heart rate	29	1	12	rs11047539	24781446	24586059	24873178	G	A	0.121	-0.1062	0.007122	2.692e-50	0.031	0.031	Yes	17	intergenic	NA	NA
HR	Cardiovascular	Resting heart rate	29	1	12	rs4246224	24784139	24586059	24873178	A	G	0.121	-0.106	0.007114	3.162e-50	0.025	0.025	Yes	17	intergenic	NA	NA
HR	Cardiovascular	Resting heart rate	29	1	12	rs11047543	24788339	24586059	24873178	A	G	0.122	-0.1059	0.007107	3.162e-50	0.025	0.025	Yes	17	intergenic	NA	NA
HR	Cardiovascular	Resting heart rate	29	1	12	rs4963776	24779491	24586059	24873178	T	G	0.124	-0.105	0.007045	3.311e-50	0.021	0.021	Yes	17	intergenic	NA	NA
HR	Cardiovascular	Resting heart rate	29	1	12	rs11610461	24774691	24586059	24873178	G	A	0.125	-0.1045	0.007026	4.677e-50	0.014	0.014	Yes	17	intergenic	NA	NA
HR	Cardiovascular	Resting heart rate	29	1	12	rs4963779	24800775	24586059	24873178	G	T	0.114	-0.1085	0.007308	7.244e-50	0.013	0.013	Yes	17	intergenic	NA	NA
HR	Cardiovascular	Resting heart rate	29	1	12	rs4963780	24801081	24586059	24873178	T	A	0.114	-0.1085	0.007308	7.413e-50	0.013	0.013	Yes	17	intergenic	NA	NA
HR	Cardiovascular	Resting heart rate	29	1	12	rs4963778	24800607	24586059	24873178	G	A	0.114	-0.1084	0.007305	8.128e-50	0.012	0.012	Yes	17	intergenic	NA	NA
HR	Cardiovascular	Resting heart rate	30	1	14	rs11621360	23911407	23004520	24712449	C	T	0.468	-0.02828	0.004657	1.259e-09	0.828	0.828	Yes	2	intergenic	NA	NA
HR	Cardiovascular	Resting heart rate	30	1	14	rs875908	23907608	23004520	24712449	G	C	0.469	-0.02678	0.004656	8.913e-09	0.172	0.172	Yes	2	intergenic	NA	NA
HR	Cardiovascular	Resting heart rate	30	2	14	rs412768	23866713	23004520	24712449	G	A	0.151	0.07677	0.006493	2.951e-32	0.493	0.493	Yes	4	intronic	NA	NA
HR	Cardiovascular	Resting heart rate	30	2	14	rs403739	23868776	23004520	24712449	C	T	0.149	0.07687	0.006523	4.677e-32	0.477	0.477	Yes	4	intronic	NA	NA
HR	Cardiovascular	Resting heart rate	30	2	14	rs365990	23861811	23004520	24712449	G	A	0.171	0.07313	0.006174	2.291e-32	0.016	0.016	Yes	4	missense_variant	MYH6	Val1101Ala
HR	Cardiovascular	Resting heart rate	30	2	14	rs422068	23864804	23004520	24712449	C	T	0.169	0.07289	0.006206	7.413e-32	0.008	0.008	Yes	4	intronic	NA	NA
HR	Cardiovascular	Resting heart rate	30	3	14	rs142485040	23850020	23004520	24712449	A	G	0.011	-0.2024	0.02261	3.631e-19	0.942	0.942	Yes	3	intergenic	NA	NA
HR	Cardiovascular	Resting heart rate	30	3	14	rs144496239	23842147	23004520	24712449	G	C	0.01	-0.1996	0.02298	3.802e-18	0.044	0.044	Yes	3	UTR5	NA	NA
HR	Cardiovascular	Resting heart rate	30	3	14	rs188675676	23857356	23004520	24712449	G	T	0.005	-0.333	0.03292	4.571e-24	0.006	0.006	Yes	3	intronic	NA	NA
HR	Cardiovascular	Resting heart rate	31	1	14	rs73294955	72885562	71293442	73194673	T	C	0.011	-0.153	0.02263	1.349e-11	1	1	Yes	1	intronic	NA	NA
HR	Cardiovascular	Resting heart rate	31	2	14	rs36423	72353202	71293442	73194673	T	G	0.4	0.04031	0.004743	1.905e-17	0.124	0.124	Yes	32	ncRNA_intronic	NA	NA
HR	Cardiovascular	Resting heart rate	31	2	14	rs36418	72353731	71293442	73194673	T	G	0.403	0.03947	0.004737	7.943e-17	0.057	0.057	Yes	32	ncRNA_intronic	NA	NA
HR	Cardiovascular	Resting heart rate	31	2	14	rs36392	72362761	71293442	73194673	A	G	0.411	0.03851	0.004722	3.467e-16	0.05	0.05	Yes	32	ncRNA_intronic	NA	NA
HR	Cardiovascular	Resting heart rate	31	2	14	rs36394	72362616	71293442	73194673	G	C	0.412	0.03847	0.004721	3.631e-16	0.047	0.047	Yes	32	ncRNA_intronic	NA	NA
HR	Cardiovascular	Resting heart rate	31	2	14	rs36393	72362726	71293442	73194673	G	C	0.412	0.03845	0.004721	3.802e-16	0.046	0.046	Yes	32	ncRNA_intronic	NA	NA
HR	Cardiovascular	Resting heart rate	31	2	14	rs36391	72365119	71293442	73194673	C	G	0.412	0.03843	0.004721	3.981e-16	0.044	0.044	Yes	32	ncRNA_intronic	NA	NA
HR	Cardiovascular	Resting heart rate	31	2	14	rs36387	72367346	71293442	73194673	A	G	0.414	0.03817	0.004718	5.888e-16	0.039	0.039	Yes	32	ncRNA_intronic	NA	NA
HR	Cardiovascular	Resting heart rate	31	2	14	rs36389	72365493	71293442	73194673	G	T	0.413	0.03818	0.004718	5.888e-16	0.038	0.038	Yes	32	ncRNA_intronic	NA	NA
HR	Cardiovascular	Resting heart rate	31	2	14	rs36388	72365676	71293442	73194673	G	T	0.413	0.03818	0.004718	5.888e-16	0.038	0.038	Yes	32	ncRNA_intronic	NA	NA
HR	Cardiovascular	Resting heart rate	31	2	14	rs36386	72367904	71293442	73194673	A	G	0.413	0.03818	0.004718	5.888e-16	0.038	0.038	Yes	32	ncRNA_intronic	NA	NA
HR	Cardiovascular	Resting heart rate	31	2	14	rs36385	72368311	71293442	73194673	C	G	0.413	0.03818	0.004718	5.888e-16	0.038	0.038	Yes	32	ncRNA_intronic	NA	NA
HR	Cardiovascular	Resting heart rate	31	2	14	rs36384	72368355	71293442	73194673	A	G	0.413	0.03818	0.004718	5.888e-16	0.038	0.038	Yes	32	ncRNA_intronic	NA	NA
HR	Cardiovascular	Resting heart rate	31	2	14	rs36383	72369102	71293442	73194673	A	T	0.413	0.03818	0.004718	5.888e-16	0.038	0.038	Yes	32	ncRNA_intronic	NA	NA
HR	Cardiovascular	Resting heart rate	31	2	14	rs36381	72370550	71293442	73194673	G	T	0.414	0.03814	0.004717	6.166e-16	0.035	0.035	Yes	32	ncRNA_intronic	NA	NA
HR	Cardiovascular	Resting heart rate	31	2	14	rs36376	72372801	71293442	73194673	G	C	0.413	0.03806	0.004719	7.244e-16	0.031	0.031	Yes	32	ncRNA_intronic	NA	NA
HR	Cardiovascular	Resting heart rate	31	2	14	rs28347	72375278	71293442	73194673	G	T	0.41	0.03795	0.004723	9.55e-16	0.026	0.026	Yes	32	downstream	NA	NA
HR	Cardiovascular	Resting heart rate	31	2	14	rs36373	72374618	71293442	73194673	G	A	0.412	0.03774	0.004721	1.318e-15	0.021	0.021	Yes	32	ncRNA_intronic	NA	NA
HR	Cardiovascular	Resting heart rate	31	2	14	rs1205047	72363899	71293442	73194673	A	G	0.434	0.03749	0.004688	1.259e-15	0.02	0.02	Yes	32	ncRNA_intronic	NA	NA
HR	Cardiovascular	Resting heart rate	31	2	14	rs36380	72371262	71293442	73194673	T	C	0.412	0.03783	0.004721	1.122e-15	0.02	0.02	Yes	32	ncRNA_intronic	NA	NA
HR	Cardiovascular	Resting heart rate	31	2	14	rs36377	72372711	71293442	73194673	A	G	0.412	0.03783	0.004721	1.122e-15	0.02	0.02	Yes	32	ncRNA_intronic	NA	NA
HR	Cardiovascular	Resting heart rate	31	2	14	rs36370	72376893	71293442	73194673	C	T	0.409	0.03766	0.004726	1.622e-15	0.019	0.019	Yes	32	intergenic	NA	NA
HR	Cardiovascular	Resting heart rate	31	2	14	rs36369	72377443	71293442	73194673	T	C	0.405	0.03772	0.004734	1.622e-15	0.018	0.018	Yes	32	intergenic	NA	NA
HR	Cardiovascular	Resting heart rate	31	2	14	rs36415	72355675	71293442	73194673	A	G	0.405	0.03879	0.004733	2.512e-16	0.017	0.017	Yes	32	ncRNA_intronic	NA	NA
HR	Cardiovascular	Resting heart rate	31	2	14	rs36401	72359748	71293442	73194673	T	C	0.404	0.03881	0.004735	2.455e-16	0.017	0.017	Yes	32	ncRNA_intronic	NA	NA
HR	Cardiovascular	Resting heart rate	31	2	14	rs36368	72377614	71293442	73194673	A	G	0.405	0.03769	0.004734	1.698e-15	0.017	0.017	Yes	32	intergenic	NA	NA
HR	Cardiovascular	Resting heart rate	31	2	14	rs28138	72358687	71293442	73194673	A	G	0.404	0.03875	0.004734	2.754e-16	0.015	0.015	Yes	32	ncRNA_intronic	NA	NA
HR	Cardiovascular	Resting heart rate	31	2	14	rs36399	72360333	71293442	73194673	A	G	0.405	0.03875	0.004734	2.692e-16	0.015	0.015	Yes	32	ncRNA_intronic	NA	NA
HR	Cardiovascular	Resting heart rate	31	2	14	rs36398	72360427	71293442	73194673	G	C	0.405	0.03875	0.004734	2.692e-16	0.015	0.015	Yes	32	ncRNA_intronic	NA	NA
HR	Cardiovascular	Resting heart rate	31	2	14	rs36395	72362431	71293442	73194673	T	G	0.404	0.03877	0.004735	2.63e-16	0.015	0.015	Yes	32	ncRNA_intronic	NA	NA
HR	Cardiovascular	Resting heart rate	31	2	14	rs36375	72373946	71293442	73194673	A	C	0.406	0.03783	0.004731	1.288e-15	0.015	0.015	Yes	32	ncRNA_intronic	NA	NA
HR	Cardiovascular	Resting heart rate	31	2	14	rs36408	72357275	71293442	73194673	C	A	0.405	0.03872	0.004733	2.818e-16	0.014	0.014	Yes	32	ncRNA_intronic	NA	NA
HR	Cardiovascular	Resting heart rate	31	2	14	rs36396	72362041	71293442	73194673	T	C	0.405	0.03871	0.004734	2.884e-16	0.014	0.014	Yes	32	ncRNA_intronic	NA	NA
HR	Cardiovascular	Resting heart rate	32	NA	14	NA	NA	85675977	85859280	NA	NA	NA	0.0389157	0.00678014	9.54993e-09	NA	NA	No	NA	NA	NA	NA
HR	Cardiovascular	Resting heart rate	33	1	15	rs7172038	73667255	73552174	73682867	G	T	0.025	-0.08266	0.01478	2.239e-08	0.13	0.13	Yes	14	intergenic	NA	NA
HR	Cardiovascular	Resting heart rate	33	1	15	rs8039168	73664723	73552174	73682867	T	A	0.026	-0.08101	0.01473	3.802e-08	0.082	0.082	Yes	14	intergenic	NA	NA
HR	Cardiovascular	Resting heart rate	33	1	15	rs4489968	73665506	73552174	73682867	G	T	0.026	-0.08101	0.01473	3.802e-08	0.082	0.082	Yes	14	intergenic	NA	NA
HR	Cardiovascular	Resting heart rate	33	1	15	rs8035896	73664310	73552174	73682867	G	T	0.026	-0.08096	0.01473	3.802e-08	0.081	0.081	Yes	14	intergenic	NA	NA
HR	Cardiovascular	Resting heart rate	33	1	15	rs8038766	73663314	73552174	73682867	G	A	0.026	-0.08095	0.01473	3.89e-08	0.08	0.08	Yes	14	intergenic	NA	NA
HR	Cardiovascular	Resting heart rate	33	1	15	rs7172808	73663632	73552174	73682867	G	A	0.026	-0.08095	0.01473	3.89e-08	0.08	0.08	Yes	14	intergenic	NA	NA
HR	Cardiovascular	Resting heart rate	33	1	15	rs8040533	73664741	73552174	73682867	G	T	0.026	-0.0809	0.01473	3.89e-08	0.079	0.079	Yes	14	intergenic	NA	NA
HR	Cardiovascular	Resting heart rate	33	1	15	rs11630367	73662855	73552174	73682867	G	A	0.026	-0.08086	0.01473	3.981e-08	0.078	0.078	Yes	14	intergenic	NA	NA
HR	Cardiovascular	Resting heart rate	33	1	15	rs7173389	73663903	73552174	73682867	T	A	0.026	-0.0807	0.01472	4.169e-08	0.075	0.075	Yes	14	intergenic	NA	NA
HR	Cardiovascular	Resting heart rate	33	1	15	rs7174098	73664041	73552174	73682867	A	G	0.025	-0.08222	0.01502	4.365e-08	0.069	0.069	Yes	14	intergenic	NA	NA
HR	Cardiovascular	Resting heart rate	33	1	15	rs7172796	73661687	73552174	73682867	G	T	0.026	-0.07932	0.01466	6.31e-08	0.051	0.051	Yes	14	upstream	NA	NA
HR	Cardiovascular	Resting heart rate	33	1	15	rs74022964	73677264	73552174	73682867	T	C	0.023	-0.08468	0.01562	5.888e-08	0.048	0.048	Yes	14	intergenic	NA	NA
HR	Cardiovascular	Resting heart rate	33	1	15	rs7183206	73669006	73552174	73682867	A	G	0.023	-0.08326	0.01545	7.079e-08	0.043	0.043	Yes	14	intergenic	NA	NA
HR	Cardiovascular	Resting heart rate	33	1	15	rs189046481	73669704	73552174	73682867	C	T	0.021	-0.08572	0.01637	1.622e-07	0.019	0.019	Yes	14	intergenic	NA	NA
HR	Cardiovascular	Resting heart rate	34	1	15	rs2199734	95316443	95214535	95360094	C	T	0.199	-0.03575	0.005823	8.318e-10	0.183	0.183	Yes	7	intergenic	NA	NA
HR	Cardiovascular	Resting heart rate	34	1	15	rs8038064	95314871	95214535	95360094	C	A	0.201	-0.03554	0.005801	8.913e-10	0.17	0.17	Yes	7	intergenic	NA	NA
HR	Cardiovascular	Resting heart rate	34	1	15	rs11073387	95314535	95214535	95360094	G	A	0.2	-0.03558	0.005813	9.333e-10	0.165	0.165	Yes	7	intergenic	NA	NA
HR	Cardiovascular	Resting heart rate	34	1	15	rs8038859	95314611	95214535	95360094	T	C	0.201	-0.03541	0.005801	1.023e-09	0.149	0.149	Yes	7	intergenic	NA	NA
HR	Cardiovascular	Resting heart rate	34	1	15	rs4572332	95323186	95214535	95360094	T	C	0.2	-0.03548	0.005813	1.047e-09	0.137	0.137	Yes	7	intergenic	NA	NA
HR	Cardiovascular	Resting heart rate	34	1	15	rs2199730	95322621	95214535	95360094	G	T	0.201	-0.03527	0.005803	1.23e-09	0.118	0.118	Yes	7	intergenic	NA	NA
HR	Cardiovascular	Resting heart rate	34	1	15	rs10220766	95324013	95214535	95360094	A	T	0.202	-0.0347	0.005785	1.995e-09	0.07	0.07	Yes	7	intergenic	NA	NA
HR	Cardiovascular	Resting heart rate	35	1	16	rs2113230	64899744	64792558	64899744	A	G	0.361	-0.02746	0.004839	1.38e-08	0.112	0.112	Yes	15	intergenic	NA	NA
HR	Cardiovascular	Resting heart rate	35	1	16	rs10500503	64899481	64792558	64899744	C	A	0.368	-0.02728	0.004819	1.514e-08	0.105	0.105	Yes	15	intergenic	NA	NA
HR	Cardiovascular	Resting heart rate	35	1	16	rs2032923	64899451	64792558	64899744	A	T	0.368	-0.02726	0.004819	1.549e-08	0.102	0.102	Yes	15	intergenic	NA	NA
HR	Cardiovascular	Resting heart rate	35	1	16	rs2113229	64892558	64792558	64899744	C	T	0.399	-0.02676	0.004746	1.738e-08	0.085	0.085	Yes	15	intergenic	NA	NA
HR	Cardiovascular	Resting heart rate	35	1	16	rs13337943	64899222	64792558	64899744	C	T	0.374	-0.0269	0.004803	2.138e-08	0.077	0.077	Yes	15	intergenic	NA	NA
HR	Cardiovascular	Resting heart rate	35	1	16	rs9302568	64894670	64792558	64899744	T	C	0.42	-0.02639	0.004708	2.089e-08	0.075	0.075	Yes	15	intergenic	NA	NA
HR	Cardiovascular	Resting heart rate	35	1	16	rs11075554	64893999	64792558	64899744	G	T	0.406	-0.02633	0.004732	2.63e-08	0.06	0.06	Yes	15	intergenic	NA	NA
HR	Cardiovascular	Resting heart rate	35	1	16	rs9933093	64894404	64792558	64899744	G	A	0.406	-0.02633	0.004732	2.63e-08	0.06	0.06	Yes	15	intergenic	NA	NA
HR	Cardiovascular	Resting heart rate	35	1	16	rs9933183	64894492	64792558	64899744	G	A	0.406	-0.02633	0.004732	2.63e-08	0.06	0.06	Yes	15	intergenic	NA	NA
HR	Cardiovascular	Resting heart rate	35	1	16	rs13336989	64895317	64792558	64899744	T	C	0.405	-0.02632	0.004734	2.692e-08	0.059	0.059	Yes	15	intergenic	NA	NA
HR	Cardiovascular	Resting heart rate	35	1	16	rs9924120	64898157	64792558	64899744	T	C	0.405	-0.02625	0.004733	2.951e-08	0.057	0.057	Yes	15	intergenic	NA	NA
HR	Cardiovascular	Resting heart rate	35	1	16	rs1364215	64897869	64792558	64899744	G	T	0.407	-0.02621	0.004729	3.02e-08	0.056	0.056	Yes	15	intergenic	NA	NA
HR	Cardiovascular	Resting heart rate	35	1	16	rs16967960	64895257	64792558	64899744	G	A	0.377	-0.02639	0.004794	3.715e-08	0.046	0.046	Yes	15	intergenic	NA	NA
HR	Cardiovascular	Resting heart rate	35	1	16	rs16967965	64896780	64792558	64899744	G	T	0.361	-0.02633	0.004837	5.248e-08	0.035	0.035	Yes	15	intergenic	NA	NA
HR	Cardiovascular	Resting heart rate	35	1	16	rs12149808	64896248	64792558	64899744	G	A	0.486	-0.02238	0.004649	1.479e-06	0.003	0.003	Yes	15	intergenic	NA	NA
HR	Cardiovascular	Resting heart rate	36	1	16	rs9921081	72877158	72222049	72908020	C	T	0.203	-0.03386	0.005774	4.467e-09	0.15	0.15	Yes	23	intronic	NA	NA
HR	Cardiovascular	Resting heart rate	36	1	16	rs13333025	72876361	72222049	72908020	T	A	0.203	-0.03383	0.00578	4.786e-09	0.141	0.141	Yes	23	intronic	NA	NA
HR	Cardiovascular	Resting heart rate	36	1	16	rs77366402	72874308	72222049	72908020	A	G	0.192	-0.0339	0.005894	8.913e-09	0.081	0.081	Yes	23	intronic	NA	NA
HR	Cardiovascular	Resting heart rate	36	1	16	rs16971324	72873374	72222049	72908020	G	A	0.192	-0.03386	0.005894	9.12e-09	0.078	0.078	Yes	23	intronic	NA	NA
HR	Cardiovascular	Resting heart rate	36	1	16	rs16971325	72875403	72222049	72908020	C	T	0.192	-0.03352	0.005897	1.318e-08	0.055	0.055	Yes	23	intronic	NA	NA
HR	Cardiovascular	Resting heart rate	36	1	16	rs117031117	72897987	72222049	72908020	A	G	0.184	-0.03387	0.005999	1.66e-08	0.043	0.043	Yes	23	intronic	NA	NA
HR	Cardiovascular	Resting heart rate	36	1	16	rs4788666	72886597	72222049	72908020	A	T	0.2	-0.03279	0.005812	1.698e-08	0.042	0.042	Yes	23	intronic	NA	NA
HR	Cardiovascular	Resting heart rate	36	1	16	rs12596196	72896452	72222049	72908020	C	G	0.185	-0.03367	0.005979	1.778e-08	0.04	0.04	Yes	23	intronic	NA	NA
HR	Cardiovascular	Resting heart rate	36	1	16	rs75522733	72889270	72222049	72908020	G	T	0.204	-0.03243	0.005764	1.862e-08	0.038	0.038	Yes	23	intronic	NA	NA
HR	Cardiovascular	Resting heart rate	36	1	16	rs4788669	72902056	72222049	72908020	G	A	0.207	-0.03215	0.005737	2.089e-08	0.034	0.034	Yes	23	intronic	NA	NA
HR	Cardiovascular	Resting heart rate	36	1	16	rs75835400	72885227	72222049	72908020	C	A	0.199	-0.03251	0.005815	2.239e-08	0.032	0.032	Yes	23	intronic	NA	NA
HR	Cardiovascular	Resting heart rate	36	1	16	rs139404768	72885718	72222049	72908020	A	G	0.199	-0.03251	0.005815	2.291e-08	0.032	0.032	Yes	23	intronic	NA	NA
HR	Cardiovascular	Resting heart rate	36	1	16	rs12599589	72886049	72222049	72908020	C	T	0.199	-0.03251	0.005815	2.291e-08	0.032	0.032	Yes	23	intronic	NA	NA
HR	Cardiovascular	Resting heart rate	36	1	16	rs12597703	72886443	72222049	72908020	T	C	0.199	-0.03251	0.005815	2.291e-08	0.032	0.032	Yes	23	intronic	NA	NA
HR	Cardiovascular	Resting heart rate	36	1	16	rs4788667	72901709	72222049	72908020	G	A	0.206	-0.03214	0.005744	2.188e-08	0.032	0.032	Yes	23	intronic	NA	NA
HR	Cardiovascular	Resting heart rate	36	1	16	rs6416744	72903656	72222049	72908020	G	A	0.206	-0.03198	0.005744	2.57e-08	0.027	0.027	Yes	23	intronic	NA	NA
HR	Cardiovascular	Resting heart rate	36	1	16	rs62053164	72905660	72222049	72908020	A	G	0.203	-0.03204	0.005778	2.951e-08	0.024	0.024	Yes	23	intronic	NA	NA
HR	Cardiovascular	Resting heart rate	36	1	16	rs4788664	72880564	72222049	72908020	T	C	0.197	-0.03209	0.005843	3.981e-08	0.019	0.019	Yes	23	intronic	NA	NA
HR	Cardiovascular	Resting heart rate	36	1	16	rs6499591	72907004	72222049	72908020	C	G	0.204	-0.03158	0.005765	4.266e-08	0.017	0.017	Yes	23	intronic	NA	NA
HR	Cardiovascular	Resting heart rate	36	1	16	rs7206490	72908020	72222049	72908020	C	G	0.2	-0.03177	0.005808	4.467e-08	0.016	0.016	Yes	23	intronic	NA	NA
HR	Cardiovascular	Resting heart rate	36	1	16	rs77882993	72884224	72222049	72908020	A	G	0.195	-0.03194	0.005869	5.248e-08	0.014	0.014	Yes	23	intronic	NA	NA
HR	Cardiovascular	Resting heart rate	36	1	16	rs12597202	72872363	72222049	72908020	C	T	0.219	-0.03018	0.00562	7.762e-08	0.011	0.011	Yes	23	intronic	NA	NA
HR	Cardiovascular	Resting heart rate	36	1	16	rs740176	72878827	72222049	72908020	C	A	0.203	-0.03084	0.005773	9.12e-08	0.008	0.008	Yes	23	intronic	NA	NA
HR	Cardiovascular	Resting heart rate	37	1	20	rs3746471	36841914	36707478	36886397	A	G	0.41	-0.04568	0.004724	4.074e-22	0.391	0.391	Yes	11	missense_variant	KIAA1755	Arg1045Trp
HR	Cardiovascular	Resting heart rate	37	1	20	rs6127466	36842883	36707478	36886397	G	A	0.419	-0.04485	0.004709	1.66e-21	0.163	0.163	Yes	11	intronic	NA	NA
HR	Cardiovascular	Resting heart rate	37	1	20	rs6023939	36832526	36707478	36886397	A	C	0.446	-0.04299	0.004675	3.715e-20	0.087	0.087	Yes	11	intergenic	NA	NA
HR	Cardiovascular	Resting heart rate	37	1	20	rs4811583	36833268	36707478	36886397	A	T	0.446	-0.04296	0.004675	3.981e-20	0.083	0.083	Yes	11	intergenic	NA	NA
HR	Cardiovascular	Resting heart rate	37	1	20	rs2881138	36834862	36707478	36886397	G	A	0.436	-0.04303	0.004685	4.169e-20	0.059	0.059	Yes	11	intergenic	NA	NA
HR	Cardiovascular	Resting heart rate	37	1	20	rs2881140	36835654	36707478	36886397	C	T	0.445	-0.04271	0.004675	6.457e-20	0.058	0.058	Yes	11	intergenic	NA	NA
HR	Cardiovascular	Resting heart rate	37	1	20	rs2881139	36835636	36707478	36886397	T	C	0.445	-0.0427	0.004675	6.607e-20	0.057	0.057	Yes	11	intergenic	NA	NA
HR	Cardiovascular	Resting heart rate	37	1	20	rs2345386	36835420	36707478	36886397	T	C	0.433	-0.04289	0.004689	5.888e-20	0.043	0.043	Yes	11	intergenic	NA	NA
HR	Cardiovascular	Resting heart rate	37	1	20	rs2345385	36828890	36707478	36886397	A	G	0.425	-0.04246	0.0047	1.66e-19	0.021	0.021	Yes	11	intergenic	NA	NA
HR	Cardiovascular	Resting heart rate	37	1	20	rs1534966	36837296	36707478	36886397	G	A	0.438	-0.0421	0.004683	2.455e-19	0.019	0.019	Yes	11	intergenic	NA	NA
HR	Cardiovascular	Resting heart rate	37	1	20	rs6069151	36830133	36707478	36886397	G	A	0.433	-0.04225	0.004689	2.042e-19	0.018	0.018	Yes	11	intergenic	NA	NA
HR	Cardiovascular	Resting heart rate	38	1	20	rs6026578	57463472	57356495	57477812	C	G	0.277	-0.03478	0.005193	2.138e-11	0.368	0.368	Yes	13	ncRNA_intronic	NA	NA
HR	Cardiovascular	Resting heart rate	38	1	20	rs1407040	57472174	57356495	57477812	C	T	0.265	-0.03495	0.005265	3.162e-11	0.14	0.14	Yes	13	intronic	NA	NA
HR	Cardiovascular	Resting heart rate	38	1	20	rs2057291	57472043	57356495	57477812	A	G	0.264	-0.03495	0.005269	3.311e-11	0.135	0.135	Yes	13	intronic	NA	NA
HR	Cardiovascular	Resting heart rate	38	1	20	rs6026579	57463993	57356495	57477812	C	T	0.267	-0.03429	0.005252	6.607e-11	0.121	0.121	Yes	13	intronic	NA	NA
HR	Cardiovascular	Resting heart rate	38	1	20	rs6026584	57469073	57356495	57477812	T	C	0.272	-0.03333	0.005219	1.698e-10	0.036	0.036	Yes	13	intronic	NA	NA
HR	Cardiovascular	Resting heart rate	38	1	20	rs4812042	57461915	57356495	57477812	G	A	0.287	-0.032	0.005136	4.677e-10	0.033	0.033	Yes	13	ncRNA_intronic	NA	NA
HR	Cardiovascular	Resting heart rate	38	1	20	rs6026580	57468150	57356495	57477812	C	T	0.27	-0.0332	0.005235	2.291e-10	0.033	0.033	Yes	13	intronic	NA	NA
HR	Cardiovascular	Resting heart rate	38	1	20	rs6026576	57459167	57356495	57477812	A	G	0.287	-0.03195	0.005138	5.012e-10	0.03	0.03	Yes	13	ncRNA_intronic	NA	NA
HR	Cardiovascular	Resting heart rate	38	1	20	rs15754	57469227	57356495	57477812	C	G	0.277	-0.03272	0.005191	2.884e-10	0.027	0.027	Yes	13	intronic	NA	NA
HR	Cardiovascular	Resting heart rate	38	1	20	rs4810149	57459811	57356495	57477812	C	T	0.288	-0.0318	0.005133	5.888e-10	0.026	0.026	Yes	13	ncRNA_intronic	NA	NA
HR	Cardiovascular	Resting heart rate	38	1	20	rs4481060	57457769	57356495	57477812	G	A	0.289	-0.03156	0.005126	7.413e-10	0.022	0.022	Yes	13	ncRNA_intronic	NA	NA
HR	Cardiovascular	Resting heart rate	38	1	20	rs13831	57475191	57356495	57477812	A	G	0.268	-0.0325	0.005246	5.888e-10	0.013	0.013	Yes	13	UTR3	NA	NA
HR	Cardiovascular	Resting heart rate	38	1	20	rs6026574	57456495	57356495	57477812	T	A	0.283	-0.03093	0.005158	1.995e-09	0.008	0.008	Yes	13	ncRNA_intronic	NA	NA
HR	Cardiovascular	Resting heart rate	39	NA	21	NA	NA	18803756	18948232	NA	NA	NA	-0.0291282	0.00488158	2.39883e-09	NA	NA	No	NA	NA	NA	NA
HT	Anthropometric	Height	1	1	1	rs2235933	17301448	16949173	17414063	C	T	0.449	0.03995	0.004672	1.23e-17	0.986	0.986	Yes	2	synonymous_variant	MFAP2	NA
HT	Anthropometric	Height	1	1	1	rs9435732	17308158	16949173	17414063	C	T	0.46	0.04057	0.004662	3.311e-18	0.008	0.008	Yes	2	ncRNA_intronic	NA	NA
HT	Anthropometric	Height	1	2	1	rs7517838	17276627	16949173	17414063	T	C	0.045	0.07991	0.01115	7.762e-13	1	1	Yes	1	intronic	NA	NA
HT	Anthropometric	Height	2	1	1	rs35129114	38373941	38124635	38463504	T	C	0.271	-0.03279	0.005229	3.631e-10	0.074	0.074	Yes	77	intronic	NA	NA
HT	Anthropometric	Height	2	1	1	rs11485999	38372798	38124635	38463504	A	C	0.266	-0.03252	0.005261	6.31e-10	0.041	0.041	Yes	77	intronic	NA	NA
HT	Anthropometric	Height	2	1	1	rs28766116	38371273	38124635	38463504	C	T	0.264	-0.03251	0.005274	7.079e-10	0.038	0.038	Yes	77	intronic	NA	NA
HT	Anthropometric	Height	2	1	1	rs28885132	38371691	38124635	38463504	C	A	0.264	-0.03251	0.005274	7.079e-10	0.038	0.038	Yes	77	intronic	NA	NA
HT	Anthropometric	Height	2	1	1	rs61776678	38377021	38124635	38463504	A	G	0.265	-0.03246	0.005263	6.918e-10	0.037	0.037	Yes	77	intronic	NA	NA
HT	Anthropometric	Height	2	1	1	rs28658085	38366704	38124635	38463504	A	G	0.28	-0.03187	0.005173	7.244e-10	0.036	0.036	Yes	77	intronic	NA	NA
HT	Anthropometric	Height	2	1	1	rs28739509	38366907	38124635	38463504	C	T	0.278	-0.03152	0.005185	1.202e-09	0.023	0.023	Yes	77	intronic	NA	NA
HT	Anthropometric	Height	2	1	1	rs28470722	38386727	38124635	38463504	A	G	0.276	-0.03158	0.005198	1.23e-09	0.022	0.022	Yes	77	intronic	NA	NA
HT	Anthropometric	Height	2	1	1	rs28391281	38408974	38124635	38463504	C	T	0.275	-0.03158	0.005202	1.288e-09	0.022	0.022	Yes	77	intronic	NA	NA
HT	Anthropometric	Height	2	1	1	rs28380108	38409103	38124635	38463504	C	G	0.275	-0.03158	0.005205	1.288e-09	0.021	0.021	Yes	77	intronic	NA	NA
HT	Anthropometric	Height	2	1	1	rs28469609	38367404	38124635	38463504	T	C	0.265	-0.03167	0.005265	1.778e-09	0.017	0.017	Yes	77	intronic	NA	NA
HT	Anthropometric	Height	2	1	1	rs9729284	38373989	38124635	38463504	C	T	0.308	-0.03031	0.005031	1.698e-09	0.017	0.017	Yes	77	intronic	NA	NA
HT	Anthropometric	Height	2	1	1	rs72661832	38260733	38124635	38463504	T	C	0.244	-0.03239	0.005413	2.188e-09	0.016	0.016	Yes	77	intronic	NA	NA
HT	Anthropometric	Height	2	1	1	rs12742756	38347417	38124635	38463504	G	A	0.258	-0.03167	0.00531	2.455e-09	0.015	0.015	Yes	77	intronic	NA	NA
HT	Anthropometric	Height	2	1	1	rs493848	38253716	38124635	38463504	T	A	0.235	-0.03253	0.005483	3.02e-09	0.014	0.014	Yes	77	intergenic	NA	NA
HT	Anthropometric	Height	2	1	1	rs113847156	38344701	38124635	38463504	G	A	0.252	-0.03189	0.005354	2.57e-09	0.014	0.014	Yes	77	intronic	NA	NA
HT	Anthropometric	Height	2	1	1	rs4607835	38344941	38124635	38463504	C	T	0.258	-0.03165	0.005311	2.512e-09	0.014	0.014	Yes	77	intronic	NA	NA
HT	Anthropometric	Height	2	1	1	rs4585948	38345021	38124635	38463504	C	T	0.258	-0.03166	0.005311	2.512e-09	0.014	0.014	Yes	77	intronic	NA	NA
HT	Anthropometric	Height	2	1	1	rs9701812	38346396	38124635	38463504	T	C	0.258	-0.03165	0.005311	2.512e-09	0.014	0.014	Yes	77	intronic	NA	NA
HT	Anthropometric	Height	2	1	1	rs71642605	38256427	38124635	38463504	C	T	0.231	-0.03252	0.00551	3.631e-09	0.013	0.013	Yes	77	intergenic	NA	NA
HT	Anthropometric	Height	2	1	1	rs2291297	38272660	38124635	38463504	A	G	0.255	-0.03164	0.005334	3.02e-09	0.012	0.012	Yes	77	UTR5	NA	NA
HT	Anthropometric	Height	2	1	1	rs3748682	38279987	38124635	38463504	C	T	0.256	-0.03152	0.005327	3.311e-09	0.012	0.012	Yes	77	UTR3	NA	NA
HT	Anthropometric	Height	2	1	1	rs142240034	38344704	38124635	38463504	C	G	0.254	-0.03165	0.005338	3.09e-09	0.012	0.012	Yes	77	intronic	NA	NA
HT	Anthropometric	Height	2	1	1	rs143325457	38344707	38124635	38463504	G	A	0.254	-0.03165	0.005338	3.09e-09	0.012	0.012	Yes	77	intronic	NA	NA
HT	Anthropometric	Height	2	1	1	rs11485997	38344773	38124635	38463504	A	G	0.254	-0.03165	0.005338	3.09e-09	0.012	0.012	Yes	77	intronic	NA	NA
HT	Anthropometric	Height	2	1	1	rs28420383	38346405	38124635	38463504	C	T	0.254	-0.03163	0.005338	3.09e-09	0.012	0.012	Yes	77	intronic	NA	NA
HT	Anthropometric	Height	2	1	1	rs12728438	38349400	38124635	38463504	A	G	0.253	-0.03166	0.005343	3.09e-09	0.012	0.012	Yes	77	intronic	NA	NA
HT	Anthropometric	Height	2	1	1	rs28605759	38399816	38124635	38463504	A	G	0.273	-0.03108	0.005213	2.455e-09	0.012	0.012	Yes	77	intronic	NA	NA
HT	Anthropometric	Height	2	1	1	rs12022363	38252609	38124635	38463504	G	A	0.231	-0.03239	0.005515	4.266e-09	0.011	0.011	Yes	77	intergenic	NA	NA
HT	Anthropometric	Height	2	1	1	rs9729719	38298207	38124635	38463504	A	G	0.257	-0.03145	0.00532	3.388e-09	0.011	0.011	Yes	77	intronic	NA	NA
HT	Anthropometric	Height	2	1	1	rs12729989	38327384	38124635	38463504	G	A	0.255	-0.03151	0.005334	3.467e-09	0.011	0.011	Yes	77	UTR3	NA	NA
HT	Anthropometric	Height	2	1	1	rs28525112	38331912	38124635	38463504	C	G	0.256	-0.0315	0.005323	3.236e-09	0.011	0.011	Yes	77	intronic	NA	NA
HT	Anthropometric	Height	2	1	1	rs12734823	38337765	38124635	38463504	A	G	0.253	-0.03154	0.005342	3.548e-09	0.011	0.011	Yes	77	intronic	NA	NA
HT	Anthropometric	Height	2	1	1	rs9700081	38350834	38124635	38463504	T	C	0.253	-0.03157	0.005345	3.548e-09	0.011	0.011	Yes	77	intronic	NA	NA
HT	Anthropometric	Height	2	1	1	rs35101149	38361396	38124635	38463504	A	G	0.257	-0.03146	0.005318	3.311e-09	0.011	0.011	Yes	77	intronic	NA	NA
HT	Anthropometric	Height	2	1	1	rs35316244	38361953	38124635	38463504	T	C	0.253	-0.03155	0.005345	3.548e-09	0.011	0.011	Yes	77	intronic	NA	NA
HT	Anthropometric	Height	2	1	1	rs12752271	38364275	38124635	38463504	A	G	0.257	-0.03145	0.005317	3.311e-09	0.011	0.011	Yes	77	intronic	NA	NA
HT	Anthropometric	Height	2	1	1	rs36084352	38364396	38124635	38463504	C	T	0.257	-0.03145	0.005317	3.311e-09	0.011	0.011	Yes	77	intronic	NA	NA
HT	Anthropometric	Height	2	1	1	rs12025519	38252653	38124635	38463504	T	G	0.231	-0.03234	0.005516	4.571e-09	0.01	0.01	Yes	77	intergenic	NA	NA
HT	Anthropometric	Height	2	1	1	rs11582766	38253304	38124635	38463504	T	C	0.231	-0.03234	0.005516	4.571e-09	0.01	0.01	Yes	77	intergenic	NA	NA
HT	Anthropometric	Height	2	1	1	rs28411034	38276997	38124635	38463504	A	G	0.251	-0.03159	0.005362	3.802e-09	0.01	0.01	Yes	77	UTR3	NA	NA
HT	Anthropometric	Height	2	1	1	rs12751325	38289383	38124635	38463504	C	T	0.254	-0.03146	0.005338	3.802e-09	0.01	0.01	Yes	77	splice_region_variant	MTF1	NA
HT	Anthropometric	Height	2	1	1	rs2127647	38356700	38124635	38463504	C	A	0.261	-0.03114	0.005289	3.89e-09	0.01	0.01	Yes	77	intronic	NA	NA
HT	Anthropometric	Height	2	1	1	rs35978921	38361215	38124635	38463504	T	C	0.254	-0.03144	0.005338	3.89e-09	0.01	0.01	Yes	77	intronic	NA	NA
HT	Anthropometric	Height	2	1	1	rs34655914	38397341	38124635	38463504	A	G	0.283	-0.03062	0.005159	2.884e-09	0.01	0.01	Yes	77	missense_variant	INPP5B	Ser259Leu
HT	Anthropometric	Height	2	1	1	rs35267671	38397369	38124635	38463504	T	C	0.283	-0.03063	0.005159	2.884e-09	0.01	0.01	Yes	77	missense_variant	INPP5B	Gly250Ser
HT	Anthropometric	Height	2	1	1	rs17465420	38398588	38124635	38463504	C	T	0.283	-0.03062	0.00516	2.951e-09	0.01	0.01	Yes	77	intronic	NA	NA
HT	Anthropometric	Height	2	1	1	rs28493395	38400558	38124635	38463504	T	C	0.283	-0.03061	0.005157	2.951e-09	0.01	0.01	Yes	77	intronic	NA	NA
HT	Anthropometric	Height	2	1	1	rs28683126	38402459	38124635	38463504	A	G	0.283	-0.03062	0.00516	2.951e-09	0.01	0.01	Yes	77	intronic	NA	NA
HT	Anthropometric	Height	2	1	1	rs28730330	38405257	38124635	38463504	C	T	0.283	-0.03062	0.00516	2.951e-09	0.01	0.01	Yes	77	intronic	NA	NA
HT	Anthropometric	Height	2	1	1	rs28626364	38405358	38124635	38463504	G	A	0.283	-0.03062	0.00516	2.951e-09	0.01	0.01	Yes	77	intronic	NA	NA
HT	Anthropometric	Height	2	1	1	rs28435150	38407014	38124635	38463504	T	C	0.283	-0.03063	0.00516	2.951e-09	0.01	0.01	Yes	77	intronic	NA	NA
HT	Anthropometric	Height	2	1	1	rs28570969	38407146	38124635	38463504	G	A	0.283	-0.03062	0.00516	2.951e-09	0.01	0.01	Yes	77	intronic	NA	NA
HT	Anthropometric	Height	2	1	1	rs2127645	38407963	38124635	38463504	A	G	0.277	-0.03074	0.005193	3.236e-09	0.01	0.01	Yes	77	intronic	NA	NA
HT	Anthropometric	Height	2	1	1	rs28760325	38408846	38124635	38463504	G	A	0.283	-0.03062	0.005159	2.951e-09	0.01	0.01	Yes	77	intronic	NA	NA
HT	Anthropometric	Height	2	1	1	rs28645205	38408868	38124635	38463504	G	C	0.283	-0.03061	0.005159	3.02e-09	0.01	0.01	Yes	77	intronic	NA	NA
HT	Anthropometric	Height	2	1	1	rs11485595	38411350	38124635	38463504	T	C	0.277	-0.03068	0.005191	3.388e-09	0.01	0.01	Yes	77	intronic	NA	NA
HT	Anthropometric	Height	2	1	1	rs3891572	38298876	38124635	38463504	T	C	0.254	-0.03129	0.00534	4.677e-09	0.009	0.009	Yes	77	intronic	NA	NA
HT	Anthropometric	Height	2	1	1	rs147552082	38344705	38124635	38463504	A	G	0.252	-0.0314	0.005352	4.467e-09	0.009	0.009	Yes	77	intronic	NA	NA
HT	Anthropometric	Height	2	1	1	rs28625842	38310786	38124635	38463504	A	G	0.257	-0.03111	0.005315	4.898e-09	0.008	0.008	Yes	77	intronic	NA	NA
HT	Anthropometric	Height	2	1	1	rs11485996	38322418	38124635	38463504	T	C	0.253	-0.03124	0.005342	5.012e-09	0.008	0.008	Yes	77	intronic	NA	NA
HT	Anthropometric	Height	2	1	1	rs12563037	38258644	38124635	38463504	C	G	0.257	-0.03081	0.005316	6.761e-09	0.007	0.007	Yes	77	upstream	NA	NA
HT	Anthropometric	Height	2	1	1	rs17465651	38418496	38124635	38463504	T	C	0.273	-0.03045	0.005218	5.37e-09	0.007	0.007	Yes	77	intergenic	NA	NA
HT	Anthropometric	Height	2	1	1	rs11583126	38419218	38124635	38463504	T	C	0.277	-0.03032	0.005194	5.37e-09	0.007	0.007	Yes	77	intergenic	NA	NA
HT	Anthropometric	Height	2	1	1	rs12030690	38258007	38124635	38463504	C	G	0.256	-0.03054	0.005323	9.55e-09	0.005	0.005	Yes	77	intergenic	NA	NA
HT	Anthropometric	Height	2	1	1	rs72661887	38416310	38124635	38463504	T	C	0.28	-0.03003	0.005177	6.607e-09	0.005	0.005	Yes	77	intergenic	NA	NA
HT	Anthropometric	Height	2	1	1	rs2170169	38408164	38124635	38463504	A	G	0.291	-0.02927	0.005115	1.047e-08	0.004	0.004	Yes	77	intronic	NA	NA
HT	Anthropometric	Height	2	1	1	rs28673728	38409073	38124635	38463504	G	A	0.303	-0.02877	0.005055	1.259e-08	0.003	0.003	Yes	77	intronic	NA	NA
HT	Anthropometric	Height	2	1	1	rs28611172	38410321	38124635	38463504	A	G	0.293	-0.02908	0.005106	1.23e-08	0.003	0.003	Yes	77	intronic	NA	NA
HT	Anthropometric	Height	2	1	1	rs7366048	38463504	38124635	38463504	C	T	0.358	-0.02748	0.004848	1.445e-08	0.003	0.003	Yes	77	synonymous_variant	FHL3	NA
HT	Anthropometric	Height	2	1	1	rs11210825	38446986	38124635	38463504	A	G	0.256	-0.0298	0.005323	2.138e-08	0.002	0.002	Yes	77	intronic	NA	NA
HT	Anthropometric	Height	2	1	1	rs11210842	38448798	38124635	38463504	G	C	0.255	-0.02961	0.005331	2.818e-08	0.002	0.002	Yes	77	intronic	NA	NA
HT	Anthropometric	Height	2	1	1	rs12569027	38449163	38124635	38463504	T	C	0.255	-0.02961	0.005331	2.818e-08	0.002	0.002	Yes	77	intronic	NA	NA
HT	Anthropometric	Height	2	1	1	rs11210866	38449565	38124635	38463504	C	T	0.257	-0.02964	0.005319	2.512e-08	0.002	0.002	Yes	77	intronic	NA	NA
HT	Anthropometric	Height	2	1	1	rs12024166	38453030	38124635	38463504	T	C	0.251	-0.02987	0.005358	2.455e-08	0.002	0.002	Yes	77	intronic	NA	NA
HT	Anthropometric	Height	2	1	1	rs61776719	38461319	38124635	38463504	A	C	0.259	-0.02969	0.005304	2.188e-08	0.002	0.002	Yes	77	intergenic	NA	NA
HT	Anthropometric	Height	2	1	1	rs67631072	38461821	38124635	38463504	T	C	0.248	-0.03002	0.005377	2.344e-08	0.002	0.002	Yes	77	downstream	NA	NA
HT	Anthropometric	Height	3	NA	1	NA	NA	45087754	46605728	NA	NA	NA	0.0238065	0.00324089	2.04174e-13	NA	NA	No	NA	NA	NA	NA
HT	Anthropometric	Height	4	1	1	rs6678282	47921286	46828860	48722414	C	T	0.398	0.03479	0.004748	2.344e-13	0.256	0.256	Yes	4	intergenic	NA	NA
HT	Anthropometric	Height	4	1	1	rs11211535	47921843	46828860	48722414	G	A	0.398	0.03478	0.004748	2.399e-13	0.254	0.254	Yes	4	intergenic	NA	NA
HT	Anthropometric	Height	4	1	1	rs564914	47915233	46828860	48722414	T	A	0.398	0.03475	0.004747	2.455e-13	0.249	0.249	Yes	4	intergenic	NA	NA
HT	Anthropometric	Height	4	1	1	rs565692	47915175	46828860	48722414	T	G	0.398	0.03472	0.004747	2.57e-13	0.239	0.239	Yes	4	intergenic	NA	NA
HT	Anthropometric	Height	5	1	1	rs12071359	51388895	50558814	52570501	A	G	0.097	0.07028	0.007849	3.467e-19	0.034	0.034	Yes	185	intronic	NA	NA
HT	Anthropometric	Height	5	1	1	rs3789587	51266474	50558814	52570501	T	C	0.1	0.06912	0.007745	4.467e-19	0.029	0.029	Yes	185	intronic	NA	NA
HT	Anthropometric	Height	5	1	1	rs12075991	51252618	50558814	52570501	C	T	0.1	0.06874	0.007731	6.026e-19	0.021	0.021	Yes	185	intronic	NA	NA
HT	Anthropometric	Height	5	1	1	rs12089747	51246155	50558814	52570501	T	C	0.098	0.06918	0.007799	7.244e-19	0.018	0.018	Yes	185	intronic	NA	NA
HT	Anthropometric	Height	5	1	1	rs12074850	51248316	50558814	52570501	G	A	0.098	0.06918	0.007799	7.244e-19	0.018	0.018	Yes	185	intronic	NA	NA
HT	Anthropometric	Height	5	1	1	rs12085022	51269018	50558814	52570501	C	T	0.098	0.06922	0.007817	8.318e-19	0.016	0.016	Yes	185	intronic	NA	NA
HT	Anthropometric	Height	5	1	1	rs11205771	51276490	50558814	52570501	G	A	0.099	0.06876	0.007776	9.333e-19	0.014	0.014	Yes	185	intronic	NA	NA
HT	Anthropometric	Height	5	1	1	rs9701805	51356810	50558814	52570501	C	G	0.1	0.06848	0.007735	8.511e-19	0.014	0.014	Yes	185	intronic	NA	NA
HT	Anthropometric	Height	5	1	1	rs60788683	51262653	50558814	52570501	C	A	0.099	0.06863	0.007772	1.047e-18	0.013	0.013	Yes	185	intronic	NA	NA
HT	Anthropometric	Height	5	1	1	rs11205777	51286954	50558814	52570501	A	T	0.1	0.06834	0.007735	1e-18	0.012	0.012	Yes	185	intronic	NA	NA
HT	Anthropometric	Height	5	1	1	rs59786222	51295793	50558814	52570501	T	C	0.1	0.06839	0.007738	9.772e-19	0.012	0.012	Yes	185	intronic	NA	NA
HT	Anthropometric	Height	5	1	1	rs12062764	51296907	50558814	52570501	A	G	0.1	0.06839	0.007738	9.772e-19	0.012	0.012	Yes	185	intronic	NA	NA
HT	Anthropometric	Height	5	1	1	rs2105211	51299810	50558814	52570501	C	G	0.1	0.06839	0.007738	9.772e-19	0.012	0.012	Yes	185	intronic	NA	NA
HT	Anthropometric	Height	5	1	1	rs12076849	51362441	50558814	52570501	T	C	0.1	0.06836	0.007735	9.772e-19	0.012	0.012	Yes	185	intronic	NA	NA
HT	Anthropometric	Height	5	1	1	rs72904749	51367420	50558814	52570501	T	C	0.1	0.06836	0.007735	9.772e-19	0.012	0.012	Yes	185	intronic	NA	NA
HT	Anthropometric	Height	5	1	1	rs72902776	51269954	50558814	52570501	A	G	0.099	0.06855	0.007772	1.148e-18	0.011	0.011	Yes	185	intronic	NA	NA
HT	Anthropometric	Height	5	1	1	rs59128535	51340401	50558814	52570501	A	T	0.1	0.06833	0.007735	1.023e-18	0.011	0.011	Yes	185	intronic	NA	NA
HT	Anthropometric	Height	5	1	1	rs12097606	51227064	50558814	52570501	T	G	0.098	0.06876	0.007806	1.259e-18	0.01	0.01	Yes	185	intronic	NA	NA
HT	Anthropometric	Height	5	1	1	rs112095647	51237302	50558814	52570501	G	C	0.097	0.06899	0.007843	1.413e-18	0.01	0.01	Yes	185	intronic	NA	NA
HT	Anthropometric	Height	5	1	1	rs12084054	51242141	50558814	52570501	T	C	0.097	0.06899	0.007843	1.413e-18	0.01	0.01	Yes	185	intronic	NA	NA
HT	Anthropometric	Height	5	1	1	rs58791125	51342856	50558814	52570501	A	G	0.1	0.06827	0.007735	1.096e-18	0.01	0.01	Yes	185	intronic	NA	NA
HT	Anthropometric	Height	5	1	1	rs12088617	51347213	50558814	52570501	G	T	0.1	0.06825	0.007735	1.096e-18	0.01	0.01	Yes	185	intronic	NA	NA
HT	Anthropometric	Height	5	1	1	rs12068606	51351281	50558814	52570501	T	C	0.1	0.06826	0.007735	1.096e-18	0.01	0.01	Yes	185	intronic	NA	NA
HT	Anthropometric	Height	5	1	1	rs72902778	51276715	50558814	52570501	G	A	0.099	0.06842	0.007779	1.413e-18	0.009	0.009	Yes	185	intronic	NA	NA
HT	Anthropometric	Height	5	1	1	rs12083647	51314649	50558814	52570501	G	A	0.099	0.06837	0.007776	1.479e-18	0.009	0.009	Yes	185	intronic	NA	NA
HT	Anthropometric	Height	5	1	1	rs72902760	51252471	50558814	52570501	C	A	0.099	0.06828	0.007774	1.585e-18	0.008	0.008	Yes	185	intronic	NA	NA
HT	Anthropometric	Height	5	1	1	rs1015085	51260668	50558814	52570501	A	C	0.099	0.06825	0.007776	1.66e-18	0.008	0.008	Yes	185	intronic	NA	NA
HT	Anthropometric	Height	5	1	1	rs72902767	51260999	50558814	52570501	G	A	0.099	0.06824	0.007776	1.698e-18	0.008	0.008	Yes	185	intronic	NA	NA
HT	Anthropometric	Height	5	1	1	rs72902768	51261965	50558814	52570501	T	C	0.099	0.06825	0.007776	1.66e-18	0.008	0.008	Yes	185	intronic	NA	NA
HT	Anthropometric	Height	5	1	1	rs59430062	51262664	50558814	52570501	T	C	0.099	0.06825	0.007776	1.66e-18	0.008	0.008	Yes	185	intronic	NA	NA
HT	Anthropometric	Height	5	1	1	rs72902772	51265368	50558814	52570501	T	C	0.099	0.06825	0.007776	1.66e-18	0.008	0.008	Yes	185	intronic	NA	NA
HT	Anthropometric	Height	5	1	1	rs3789588	51266523	50558814	52570501	A	G	0.099	0.06825	0.007776	1.66e-18	0.008	0.008	Yes	185	intronic	NA	NA
HT	Anthropometric	Height	5	1	1	rs72902777	51272278	50558814	52570501	C	T	0.099	0.06827	0.007775	1.622e-18	0.008	0.008	Yes	185	intronic	NA	NA
HT	Anthropometric	Height	5	1	1	rs58795848	51283510	50558814	52570501	G	A	0.099	0.06827	0.007776	1.622e-18	0.008	0.008	Yes	185	intronic	NA	NA
HT	Anthropometric	Height	5	1	1	rs72902785	51290830	50558814	52570501	A	G	0.099	0.06827	0.007776	1.622e-18	0.008	0.008	Yes	185	intronic	NA	NA
HT	Anthropometric	Height	5	1	1	rs12095997	51391845	50558814	52570501	T	C	0.099	0.06841	0.007779	1.445e-18	0.008	0.008	Yes	185	intronic	NA	NA
HT	Anthropometric	Height	5	1	1	rs59097691	51394098	50558814	52570501	T	C	0.099	0.06843	0.007779	1.413e-18	0.008	0.008	Yes	185	intronic	NA	NA
HT	Anthropometric	Height	5	1	1	rs61115731	51398101	50558814	52570501	C	G	0.099	0.06843	0.007779	1.413e-18	0.008	0.008	Yes	185	intronic	NA	NA
HT	Anthropometric	Height	5	1	1	rs111701872	51249528	50558814	52570501	T	C	0.099	0.06822	0.007774	1.698e-18	0.007	0.007	Yes	185	intronic	NA	NA
HT	Anthropometric	Height	5	1	1	rs72902755	51250908	50558814	52570501	T	G	0.099	0.06822	0.007774	1.698e-18	0.007	0.007	Yes	185	intronic	NA	NA
HT	Anthropometric	Height	5	1	1	rs72902763	51255320	50558814	52570501	C	T	0.099	0.06821	0.007774	1.738e-18	0.007	0.007	Yes	185	intronic	NA	NA
HT	Anthropometric	Height	5	1	1	rs80297338	51255677	50558814	52570501	A	C	0.099	0.06821	0.007774	1.738e-18	0.007	0.007	Yes	185	intronic	NA	NA
HT	Anthropometric	Height	5	1	1	rs58432198	51256091	50558814	52570501	T	C	0.099	0.06819	0.007774	1.738e-18	0.007	0.007	Yes	185	intronic	NA	NA
HT	Anthropometric	Height	5	1	1	rs72902765	51256698	50558814	52570501	G	T	0.099	0.06822	0.007774	1.698e-18	0.007	0.007	Yes	185	intronic	NA	NA
HT	Anthropometric	Height	5	1	1	rs12058197	51284557	50558814	52570501	C	T	0.099	0.06818	0.007777	1.862e-18	0.007	0.007	Yes	185	intronic	NA	NA
HT	Anthropometric	Height	5	1	1	rs11205773	51284905	50558814	52570501	C	T	0.099	0.06818	0.007777	1.862e-18	0.007	0.007	Yes	185	intronic	NA	NA
HT	Anthropometric	Height	5	1	1	rs12096626	51286155	50558814	52570501	A	G	0.099	0.06818	0.007777	1.862e-18	0.007	0.007	Yes	185	intronic	NA	NA
HT	Anthropometric	Height	5	1	1	rs60832780	51303714	50558814	52570501	C	T	0.099	0.06817	0.007777	1.862e-18	0.007	0.007	Yes	185	intronic	NA	NA
HT	Anthropometric	Height	5	1	1	rs12089749	51306329	50558814	52570501	A	C	0.099	0.06818	0.007777	1.82e-18	0.007	0.007	Yes	185	intronic	NA	NA
HT	Anthropometric	Height	5	1	1	rs12067513	51310062	50558814	52570501	A	G	0.099	0.06817	0.007777	1.862e-18	0.007	0.007	Yes	185	intronic	NA	NA
HT	Anthropometric	Height	5	1	1	rs113910111	51328773	50558814	52570501	C	T	0.099	0.06816	0.007777	1.862e-18	0.007	0.007	Yes	185	intronic	NA	NA
HT	Anthropometric	Height	5	1	1	rs72904725	51334488	50558814	52570501	T	C	0.099	0.06816	0.007777	1.862e-18	0.007	0.007	Yes	185	intronic	NA	NA
HT	Anthropometric	Height	5	1	1	rs12058681	51346663	50558814	52570501	T	A	0.099	0.06816	0.007777	1.862e-18	0.007	0.007	Yes	185	intronic	NA	NA
HT	Anthropometric	Height	5	1	1	rs144432213	51353720	50558814	52570501	G	C	0.099	0.06826	0.007777	1.66e-18	0.007	0.007	Yes	185	intronic	NA	NA
HT	Anthropometric	Height	5	1	1	rs150183244	51356091	50558814	52570501	T	G	0.099	0.06818	0.007776	1.82e-18	0.007	0.007	Yes	185	intronic	NA	NA
HT	Anthropometric	Height	5	1	1	rs11205788	51363096	50558814	52570501	A	G	0.099	0.06818	0.007776	1.82e-18	0.007	0.007	Yes	185	intronic	NA	NA
HT	Anthropometric	Height	5	1	1	rs12089041	51381594	50558814	52570501	T	C	0.097	0.06908	0.007856	1.445e-18	0.007	0.007	Yes	185	intronic	NA	NA
HT	Anthropometric	Height	5	1	1	rs72902736	51239976	50558814	52570501	G	A	0.097	0.06863	0.007846	2.188e-18	0.006	0.006	Yes	185	intronic	NA	NA
HT	Anthropometric	Height	5	1	1	rs80326064	51240851	50558814	52570501	T	C	0.097	0.06863	0.007846	2.188e-18	0.006	0.006	Yes	185	intronic	NA	NA
HT	Anthropometric	Height	5	1	1	rs72902744	51243642	50558814	52570501	G	A	0.097	0.0687	0.007846	2.042e-18	0.006	0.006	Yes	185	intronic	NA	NA
HT	Anthropometric	Height	5	1	1	rs112299817	51249315	50558814	52570501	A	G	0.097	0.0687	0.007846	2.042e-18	0.006	0.006	Yes	185	intronic	NA	NA
HT	Anthropometric	Height	5	1	1	rs72904713	51312992	50558814	52570501	G	A	0.099	0.06805	0.00778	2.188e-18	0.006	0.006	Yes	185	intronic	NA	NA
HT	Anthropometric	Height	5	1	1	rs59390962	51314531	50558814	52570501	T	C	0.099	0.06805	0.00778	2.188e-18	0.006	0.006	Yes	185	intronic	NA	NA
HT	Anthropometric	Height	5	1	1	rs72904719	51324546	50558814	52570501	T	G	0.099	0.06804	0.00778	2.188e-18	0.006	0.006	Yes	185	intronic	NA	NA
HT	Anthropometric	Height	5	1	1	rs138714168	51356132	50558814	52570501	C	T	0.099	0.0681	0.007779	2.089e-18	0.006	0.006	Yes	185	intronic	NA	NA
HT	Anthropometric	Height	5	1	1	rs57095912	51356830	50558814	52570501	G	T	0.099	0.06809	0.007779	2.089e-18	0.006	0.006	Yes	185	intronic	NA	NA
HT	Anthropometric	Height	5	1	1	rs60329786	51357343	50558814	52570501	T	C	0.099	0.06809	0.007779	2.089e-18	0.006	0.006	Yes	185	intronic	NA	NA
HT	Anthropometric	Height	5	1	1	rs72904745	51363273	50558814	52570501	G	C	0.099	0.06806	0.007782	2.188e-18	0.006	0.006	Yes	185	intronic	NA	NA
HT	Anthropometric	Height	5	1	1	rs57957311	51366576	50558814	52570501	A	T	0.099	0.06809	0.007779	2.089e-18	0.006	0.006	Yes	185	intronic	NA	NA
HT	Anthropometric	Height	5	1	1	rs57183177	51379945	50558814	52570501	G	A	0.099	0.06803	0.007773	2.089e-18	0.006	0.006	Yes	185	intronic	NA	NA
HT	Anthropometric	Height	5	1	1	rs111701702	51284446	50558814	52570501	C	T	0.099	0.06797	0.00778	2.399e-18	0.005	0.005	Yes	185	intronic	NA	NA
HT	Anthropometric	Height	5	1	1	rs12121576	51285475	50558814	52570501	G	A	0.1	0.06787	0.007752	2.042e-18	0.005	0.005	Yes	185	intronic	NA	NA
HT	Anthropometric	Height	5	1	1	rs72902789	51293606	50558814	52570501	C	G	0.099	0.06801	0.00778	2.291e-18	0.005	0.005	Yes	185	intronic	NA	NA
HT	Anthropometric	Height	5	1	1	rs112931784	51294132	50558814	52570501	A	G	0.099	0.06801	0.00778	2.291e-18	0.005	0.005	Yes	185	intronic	NA	NA
HT	Anthropometric	Height	5	1	1	rs2095864	51299597	50558814	52570501	T	C	0.099	0.06801	0.00778	2.291e-18	0.005	0.005	Yes	185	intronic	NA	NA
HT	Anthropometric	Height	5	1	1	rs2095865	51299687	50558814	52570501	T	C	0.099	0.06801	0.00778	2.291e-18	0.005	0.005	Yes	185	intronic	NA	NA
HT	Anthropometric	Height	5	1	1	rs60483827	51301657	50558814	52570501	A	G	0.099	0.06801	0.00778	2.291e-18	0.005	0.005	Yes	185	intronic	NA	NA
HT	Anthropometric	Height	5	1	1	rs111655515	51303605	50558814	52570501	T	C	0.099	0.06802	0.00778	2.291e-18	0.005	0.005	Yes	185	intronic	NA	NA
HT	Anthropometric	Height	5	1	1	rs72904709	51306002	50558814	52570501	G	A	0.099	0.06802	0.00778	2.291e-18	0.005	0.005	Yes	185	intronic	NA	NA
HT	Anthropometric	Height	5	1	1	rs57839936	51306273	50558814	52570501	C	T	0.099	0.06802	0.00778	2.291e-18	0.005	0.005	Yes	185	intronic	NA	NA
HT	Anthropometric	Height	5	1	1	rs57412341	51310327	50558814	52570501	G	A	0.099	0.068	0.00778	2.344e-18	0.005	0.005	Yes	185	intronic	NA	NA
HT	Anthropometric	Height	5	1	1	rs111779227	51328987	50558814	52570501	C	A	0.099	0.06798	0.00778	2.344e-18	0.005	0.005	Yes	185	intronic	NA	NA
HT	Anthropometric	Height	5	1	1	rs2175794	51333179	50558814	52570501	T	A	0.099	0.06798	0.00778	2.344e-18	0.005	0.005	Yes	185	intronic	NA	NA
HT	Anthropometric	Height	5	1	1	rs72904723	51334304	50558814	52570501	G	A	0.099	0.06798	0.00778	2.344e-18	0.005	0.005	Yes	185	intronic	NA	NA
HT	Anthropometric	Height	5	1	1	rs72904726	51339332	50558814	52570501	C	T	0.099	0.068	0.007779	2.291e-18	0.005	0.005	Yes	185	intronic	NA	NA
HT	Anthropometric	Height	5	1	1	rs72904730	51342035	50558814	52570501	C	G	0.099	0.06798	0.007779	2.344e-18	0.005	0.005	Yes	185	intronic	NA	NA
HT	Anthropometric	Height	5	1	1	rs72904732	51342809	50558814	52570501	G	A	0.099	0.06799	0.007779	2.344e-18	0.005	0.005	Yes	185	intronic	NA	NA
HT	Anthropometric	Height	5	1	1	rs72904737	51351846	50558814	52570501	A	G	0.099	0.06798	0.007779	2.344e-18	0.005	0.005	Yes	185	intronic	NA	NA
HT	Anthropometric	Height	5	1	1	rs138422027	51353068	50558814	52570501	A	C	0.099	0.06798	0.007779	2.344e-18	0.005	0.005	Yes	185	intronic	NA	NA
HT	Anthropometric	Height	5	1	1	rs138368422	51355823	50558814	52570501	G	A	0.099	0.06798	0.007779	2.344e-18	0.005	0.005	Yes	185	intronic	NA	NA
HT	Anthropometric	Height	5	1	1	rs10399644	51370926	50558814	52570501	T	C	0.097	0.0687	0.007864	2.455e-18	0.005	0.005	Yes	185	intronic	NA	NA
HT	Anthropometric	Height	5	1	1	rs58813795	51374242	50558814	52570501	T	C	0.097	0.0687	0.007857	2.239e-18	0.005	0.005	Yes	185	intronic	NA	NA
HT	Anthropometric	Height	5	1	1	rs72904790	51415652	50558814	52570501	C	T	0.097	0.06862	0.007835	1.995e-18	0.005	0.005	Yes	185	intronic	NA	NA
HT	Anthropometric	Height	5	1	1	rs113836734	51419841	50558814	52570501	G	A	0.097	0.06862	0.007835	1.995e-18	0.005	0.005	Yes	185	intronic	NA	NA
HT	Anthropometric	Height	5	1	1	rs12063943	51223263	50558814	52570501	C	T	0.097	0.0683	0.007851	3.311e-18	0.004	0.004	Yes	185	intronic	NA	NA
HT	Anthropometric	Height	5	1	1	rs371097004	51228041	50558814	52570501	C	T	0.097	0.06843	0.007851	2.884e-18	0.004	0.004	Yes	185	intronic	NA	NA
HT	Anthropometric	Height	5	1	1	rs113119450	51235816	50558814	52570501	C	T	0.097	0.06827	0.007848	3.388e-18	0.004	0.004	Yes	185	intronic	NA	NA
HT	Anthropometric	Height	5	1	1	rs1573012	51369991	50558814	52570501	C	T	0.096	0.06865	0.007871	2.754e-18	0.004	0.004	Yes	185	intronic	NA	NA
HT	Anthropometric	Height	5	1	1	rs149007343	51371551	50558814	52570501	A	T	0.097	0.06861	0.007868	2.754e-18	0.004	0.004	Yes	185	intronic	NA	NA
HT	Anthropometric	Height	5	1	1	rs12073279	51372094	50558814	52570501	G	A	0.097	0.06851	0.007859	2.884e-18	0.004	0.004	Yes	185	intronic	NA	NA
HT	Anthropometric	Height	5	1	1	rs140087721	51374139	50558814	52570501	C	T	0.097	0.06855	0.007861	2.754e-18	0.004	0.004	Yes	185	intronic	NA	NA
HT	Anthropometric	Height	5	1	1	rs60244988	51374608	50558814	52570501	G	T	0.097	0.06862	0.007858	2.455e-18	0.004	0.004	Yes	185	intronic	NA	NA
HT	Anthropometric	Height	5	1	1	rs140468540	51374764	50558814	52570501	C	T	0.097	0.06855	0.007861	2.754e-18	0.004	0.004	Yes	185	intronic	NA	NA
HT	Anthropometric	Height	5	1	1	rs12074982	51387415	50558814	52570501	C	T	0.096	0.06888	0.007899	2.818e-18	0.004	0.004	Yes	185	intronic	NA	NA
HT	Anthropometric	Height	5	1	1	rs72904771	51393412	50558814	52570501	G	A	0.098	0.06824	0.007827	2.818e-18	0.004	0.004	Yes	185	intronic	NA	NA
HT	Anthropometric	Height	5	1	1	rs12078434	51393645	50558814	52570501	C	G	0.098	0.06827	0.007825	2.692e-18	0.004	0.004	Yes	185	intronic	NA	NA
HT	Anthropometric	Height	5	1	1	rs183337163	51394758	50558814	52570501	G	A	0.098	0.06812	0.007827	3.236e-18	0.004	0.004	Yes	185	intronic	NA	NA
HT	Anthropometric	Height	5	1	1	rs59524047	51399215	50558814	52570501	A	G	0.098	0.06824	0.007827	2.818e-18	0.004	0.004	Yes	185	intronic	NA	NA
HT	Anthropometric	Height	5	1	1	rs112780433	51401419	50558814	52570501	T	C	0.098	0.06827	0.007825	2.692e-18	0.004	0.004	Yes	185	intronic	NA	NA
HT	Anthropometric	Height	5	1	1	rs60048959	51403897	50558814	52570501	T	C	0.098	0.06824	0.007827	2.818e-18	0.004	0.004	Yes	185	intronic	NA	NA
HT	Anthropometric	Height	5	1	1	rs60290409	51404041	50558814	52570501	A	C	0.098	0.06827	0.007825	2.692e-18	0.004	0.004	Yes	185	intronic	NA	NA
HT	Anthropometric	Height	5	1	1	rs59600829	51405667	50558814	52570501	T	C	0.098	0.06824	0.007827	2.818e-18	0.004	0.004	Yes	185	intronic	NA	NA
HT	Anthropometric	Height	5	1	1	rs12089568	51406874	50558814	52570501	T	G	0.098	0.06827	0.007825	2.692e-18	0.004	0.004	Yes	185	intronic	NA	NA
HT	Anthropometric	Height	5	1	1	rs3176466	51438365	50558814	52570501	T	C	0.098	0.06829	0.00782	2.512e-18	0.004	0.004	Yes	185	intronic	NA	NA
HT	Anthropometric	Height	5	1	1	rs12855	51440093	50558814	52570501	T	C	0.098	0.06823	0.007821	2.692e-18	0.004	0.004	Yes	185	UTR3	NA	NA
HT	Anthropometric	Height	5	1	1	rs59318346	51190932	50558814	52570501	A	C	0.098	0.068	0.007816	3.311e-18	0.003	0.003	Yes	185	intronic	NA	NA
HT	Anthropometric	Height	5	1	1	rs11205766	51191935	50558814	52570501	A	T	0.097	0.06814	0.007839	3.548e-18	0.003	0.003	Yes	185	intronic	NA	NA
HT	Anthropometric	Height	5	1	1	rs12090545	51193984	50558814	52570501	G	A	0.098	0.06798	0.007816	3.388e-18	0.003	0.003	Yes	185	intronic	NA	NA
HT	Anthropometric	Height	5	1	1	rs72902708	51213677	50558814	52570501	T	C	0.098	0.068	0.00781	3.09e-18	0.003	0.003	Yes	185	intronic	NA	NA
HT	Anthropometric	Height	5	1	1	rs113730976	51217085	50558814	52570501	C	T	0.098	0.068	0.00781	3.09e-18	0.003	0.003	Yes	185	intronic	NA	NA
HT	Anthropometric	Height	5	1	1	rs112717424	51228799	50558814	52570501	G	A	0.097	0.06824	0.007855	3.715e-18	0.003	0.003	Yes	185	intronic	NA	NA
HT	Anthropometric	Height	5	1	1	rs72902729	51231935	50558814	52570501	G	A	0.097	0.06824	0.007855	3.715e-18	0.003	0.003	Yes	185	intronic	NA	NA
HT	Anthropometric	Height	5	1	1	rs77701130	51232628	50558814	52570501	C	G	0.097	0.06824	0.007855	3.715e-18	0.003	0.003	Yes	185	intronic	NA	NA
HT	Anthropometric	Height	5	1	1	rs72904718	51315456	50558814	52570501	C	T	0.1	0.06741	0.007762	3.802e-18	0.003	0.003	Yes	185	intronic	NA	NA
HT	Anthropometric	Height	5	1	1	rs59542416	51372251	50558814	52570501	C	T	0.097	0.06841	0.007862	3.311e-18	0.003	0.003	Yes	185	intronic	NA	NA
HT	Anthropometric	Height	5	1	1	rs12085666	51391569	50558814	52570501	G	A	0.095	0.0692	0.007935	2.754e-18	0.003	0.003	Yes	185	intronic	NA	NA
HT	Anthropometric	Height	5	1	1	rs72904788	51415247	50558814	52570501	G	T	0.096	0.06847	0.007885	3.802e-18	0.003	0.003	Yes	185	intronic	NA	NA
HT	Anthropometric	Height	5	1	1	rs12075888	51416823	50558814	52570501	T	C	0.096	0.0685	0.007885	3.715e-18	0.003	0.003	Yes	185	intronic	NA	NA
HT	Anthropometric	Height	5	1	1	rs192838696	51418553	50558814	52570501	T	C	0.096	0.06847	0.007885	3.802e-18	0.003	0.003	Yes	185	intronic	NA	NA
HT	Anthropometric	Height	5	1	1	rs184773571	51418616	50558814	52570501	T	G	0.096	0.0685	0.007885	3.715e-18	0.003	0.003	Yes	185	intronic	NA	NA
HT	Anthropometric	Height	5	1	1	rs191148557	51418854	50558814	52570501	C	T	0.096	0.06847	0.007885	3.802e-18	0.003	0.003	Yes	185	intronic	NA	NA
HT	Anthropometric	Height	5	1	1	rs143446041	51419038	50558814	52570501	C	G	0.096	0.06847	0.007885	3.802e-18	0.003	0.003	Yes	185	intronic	NA	NA
HT	Anthropometric	Height	5	1	1	rs141780344	51419336	50558814	52570501	G	A	0.096	0.06847	0.007885	3.802e-18	0.003	0.003	Yes	185	intronic	NA	NA
HT	Anthropometric	Height	5	1	1	rs77603669	51423779	50558814	52570501	T	G	0.096	0.06847	0.007885	3.802e-18	0.003	0.003	Yes	185	intronic	NA	NA
HT	Anthropometric	Height	5	1	1	rs12091972	51140636	50558814	52570501	C	A	0.095	0.06858	0.007922	4.786e-18	0.002	0.002	Yes	185	intronic	NA	NA
HT	Anthropometric	Height	5	1	1	rs12063007	51166302	50558814	52570501	T	G	0.098	0.06767	0.007816	4.786e-18	0.002	0.002	Yes	185	intronic	NA	NA
HT	Anthropometric	Height	5	1	1	rs12086130	51173603	50558814	52570501	T	C	0.098	0.06759	0.007819	5.37e-18	0.002	0.002	Yes	185	intronic	NA	NA
HT	Anthropometric	Height	5	1	1	rs12091670	51200136	50558814	52570501	G	A	0.096	0.06825	0.007888	5.012e-18	0.002	0.002	Yes	185	intronic	NA	NA
HT	Anthropometric	Height	5	1	1	rs57793888	51201424	50558814	52570501	G	A	0.096	0.06808	0.00789	6.166e-18	0.002	0.002	Yes	185	intronic	NA	NA
HT	Anthropometric	Height	5	1	1	rs79090772	51209148	50558814	52570501	C	T	0.097	0.06804	0.007859	4.786e-18	0.002	0.002	Yes	185	intronic	NA	NA
HT	Anthropometric	Height	5	1	1	rs12073283	51219188	50558814	52570501	G	C	0.097	0.06795	0.00786	5.37e-18	0.002	0.002	Yes	185	intronic	NA	NA
HT	Anthropometric	Height	5	1	1	rs12064411	51220291	50558814	52570501	G	A	0.097	0.06795	0.00786	5.37e-18	0.002	0.002	Yes	185	intronic	NA	NA
HT	Anthropometric	Height	5	1	1	rs111352324	51220680	50558814	52570501	C	T	0.097	0.06794	0.00786	5.37e-18	0.002	0.002	Yes	185	intronic	NA	NA
HT	Anthropometric	Height	5	1	1	rs112282787	51221406	50558814	52570501	C	T	0.097	0.06787	0.007855	5.623e-18	0.002	0.002	Yes	185	intronic	NA	NA
HT	Anthropometric	Height	5	1	1	rs72902722	51223002	50558814	52570501	C	T	0.097	0.06787	0.007855	5.623e-18	0.002	0.002	Yes	185	intronic	NA	NA
HT	Anthropometric	Height	5	1	1	rs72902726	51223500	50558814	52570501	C	T	0.097	0.06786	0.007855	5.623e-18	0.002	0.002	Yes	185	intronic	NA	NA
HT	Anthropometric	Height	5	1	1	rs141935515	51224872	50558814	52570501	T	G	0.097	0.06787	0.007856	5.623e-18	0.002	0.002	Yes	185	intronic	NA	NA
HT	Anthropometric	Height	5	1	1	rs58384431	51225269	50558814	52570501	C	T	0.097	0.06785	0.007856	5.754e-18	0.002	0.002	Yes	185	intronic	NA	NA
HT	Anthropometric	Height	5	1	1	rs138704662	51225273	50558814	52570501	A	G	0.103	0.06605	0.007644	5.623e-18	0.002	0.002	Yes	185	intronic	NA	NA
HT	Anthropometric	Height	5	1	1	rs57545230	51225510	50558814	52570501	A	G	0.097	0.06786	0.007856	5.623e-18	0.002	0.002	Yes	185	intronic	NA	NA
HT	Anthropometric	Height	5	1	1	rs148698031	51226265	50558814	52570501	C	T	0.097	0.06787	0.007855	5.623e-18	0.002	0.002	Yes	185	intronic	NA	NA
HT	Anthropometric	Height	5	1	1	rs3176468	51438881	50558814	52570501	C	T	0.097	0.06814	0.007865	4.571e-18	0.002	0.002	Yes	185	intronic	NA	NA
HT	Anthropometric	Height	5	1	1	rs116475050	51443389	50558814	52570501	C	G	0.095	0.06853	0.007914	4.786e-18	0.002	0.002	Yes	185	intergenic	NA	NA
HT	Anthropometric	Height	5	1	1	rs1846522	50981205	50558814	52570501	A	G	0.096	0.06726	0.00788	1.38e-17	0.001	0.001	Yes	185	intronic	NA	NA
HT	Anthropometric	Height	5	1	1	rs72900922	51095195	50558814	52570501	A	G	0.094	0.06777	0.007958	1.66e-17	0.001	0.001	Yes	185	intronic	NA	NA
HT	Anthropometric	Height	5	1	1	rs12098132	51127524	50558814	52570501	A	C	0.093	0.06837	0.00799	1.175e-17	0.001	0.001	Yes	185	intronic	NA	NA
HT	Anthropometric	Height	5	1	1	rs113611542	51129203	50558814	52570501	C	T	0.095	0.06744	0.007935	1.905e-17	0.001	0.001	Yes	185	intronic	NA	NA
HT	Anthropometric	Height	5	1	1	rs12070594	51136876	50558814	52570501	A	C	0.095	0.06821	0.007922	7.244e-18	0.001	0.001	Yes	185	intronic	NA	NA
HT	Anthropometric	Height	5	1	1	rs72900956	51143665	50558814	52570501	T	G	0.093	0.06836	0.008012	1.445e-17	0.001	0.001	Yes	185	intronic	NA	NA
HT	Anthropometric	Height	5	1	1	rs72900957	51145808	50558814	52570501	G	A	0.093	0.06836	0.008012	1.445e-17	0.001	0.001	Yes	185	intronic	NA	NA
HT	Anthropometric	Height	5	1	1	rs12354253	51148711	50558814	52570501	A	G	0.094	0.06836	0.007947	7.762e-18	0.001	0.001	Yes	185	intronic	NA	NA
HT	Anthropometric	Height	5	1	1	rs58029717	51162128	50558814	52570501	G	A	0.096	0.06743	0.007905	1.479e-17	0.001	0.001	Yes	185	intronic	NA	NA
HT	Anthropometric	Height	5	1	1	rs72900979	51190314	50558814	52570501	C	T	0.096	0.06764	0.007894	1.047e-17	0.001	0.001	Yes	185	intronic	NA	NA
HT	Anthropometric	Height	5	1	1	rs72900982	51190459	50558814	52570501	T	C	0.096	0.06764	0.007894	1.047e-17	0.001	0.001	Yes	185	intronic	NA	NA
HT	Anthropometric	Height	5	1	1	rs72900983	51192756	50558814	52570501	C	T	0.096	0.06764	0.007894	1.047e-17	0.001	0.001	Yes	185	intronic	NA	NA
HT	Anthropometric	Height	5	1	1	rs111580012	51197315	50558814	52570501	A	C	0.096	0.06764	0.007894	1.047e-17	0.001	0.001	Yes	185	intronic	NA	NA
HT	Anthropometric	Height	5	1	1	rs72900998	51205760	50558814	52570501	C	T	0.097	0.06757	0.007863	8.511e-18	0.001	0.001	Yes	185	intronic	NA	NA
HT	Anthropometric	Height	5	1	1	rs76589723	51208574	50558814	52570501	A	G	0.097	0.06749	0.007864	9.333e-18	0.001	0.001	Yes	185	intronic	NA	NA
HT	Anthropometric	Height	5	1	1	rs72902706	51212796	50558814	52570501	C	A	0.097	0.06749	0.007864	9.333e-18	0.001	0.001	Yes	185	intronic	NA	NA
HT	Anthropometric	Height	5	1	1	rs2137676	51217839	50558814	52570501	G	C	0.097	0.06749	0.007864	9.333e-18	0.001	0.001	Yes	185	intronic	NA	NA
HT	Anthropometric	Height	5	1	1	rs113611257	51221103	50558814	52570501	A	G	0.097	0.06749	0.007864	9.333e-18	0.001	0.001	Yes	185	intronic	NA	NA
HT	Anthropometric	Height	5	1	1	rs3176447	51433687	50558814	52570501	A	T	0.096	0.06791	0.007903	8.511e-18	0.001	0.001	Yes	185	UTR5	NA	NA
HT	Anthropometric	Height	5	1	1	rs72904801	51442137	50558814	52570501	G	A	0.099	0.06655	0.007789	1.288e-17	0.001	0.001	Yes	185	intergenic	NA	NA
HT	Anthropometric	Height	5	1	1	rs72906804	51450144	50558814	52570501	G	A	0.096	0.06779	0.007872	7.244e-18	0.001	0.001	Yes	185	intergenic	NA	NA
HT	Anthropometric	Height	5	1	1	rs72906805	51450445	50558814	52570501	A	G	0.097	0.06769	0.007869	7.762e-18	0.001	0.001	Yes	185	intergenic	NA	NA
HT	Anthropometric	Height	5	1	1	rs57331401	51451372	50558814	52570501	A	G	0.096	0.06786	0.007891	7.943e-18	0.001	0.001	Yes	185	intergenic	NA	NA
HT	Anthropometric	Height	5	1	1	rs6694036	51452068	50558814	52570501	A	T	0.096	0.06779	0.007872	7.244e-18	0.001	0.001	Yes	185	intergenic	NA	NA
HT	Anthropometric	Height	5	1	1	rs72906810	51457200	50558814	52570501	G	A	0.096	0.06777	0.007872	7.244e-18	0.001	0.001	Yes	185	intergenic	NA	NA
HT	Anthropometric	Height	5	1	1	rs10888713	51463424	50558814	52570501	T	A	0.097	0.06771	0.007859	6.918e-18	0.001	0.001	Yes	185	intergenic	NA	NA
HT	Anthropometric	Height	5	1	1	rs72900903	51053585	50558814	52570501	G	A	0.095	0.06732	0.007928	2.042e-17	0	0	Yes	185	intronic	NA	NA
HT	Anthropometric	Height	5	1	1	rs72900926	51101616	50558814	52570501	G	C	0.095	0.06732	0.007935	2.188e-17	0	0	Yes	185	intronic	NA	NA
HT	Anthropometric	Height	5	1	1	rs112045565	51116118	50558814	52570501	G	C	0.095	0.06732	0.007935	2.188e-17	0	0	Yes	185	intronic	NA	NA
HT	Anthropometric	Height	5	1	1	rs72900938	51118527	50558814	52570501	C	T	0.095	0.06732	0.007935	2.188e-17	0	0	Yes	185	intronic	NA	NA
HT	Anthropometric	Height	5	1	1	rs76852824	51121526	50558814	52570501	C	T	0.095	0.06732	0.007935	2.188e-17	0	0	Yes	185	intronic	NA	NA
HT	Anthropometric	Height	5	1	1	rs72900940	51124579	50558814	52570501	T	C	0.095	0.06732	0.007935	2.188e-17	0	0	Yes	185	intronic	NA	NA
HT	Anthropometric	Height	6	1	1	rs28397759	56418326	56314987	56800633	G	A	0.142	0.04612	0.006661	4.365e-12	0.053	0.053	Yes	56	intergenic	NA	NA
HT	Anthropometric	Height	6	1	1	rs79560139	56490122	56314987	56800633	A	T	0.13	0.04801	0.006911	3.715e-12	0.052	0.052	Yes	56	intergenic	NA	NA
HT	Anthropometric	Height	6	1	1	rs4926705	56419531	56314987	56800633	A	G	0.141	0.0461	0.006666	4.677e-12	0.049	0.049	Yes	56	intergenic	NA	NA
HT	Anthropometric	Height	6	1	1	rs11206694	56422217	56314987	56800633	T	C	0.141	0.0461	0.006666	4.677e-12	0.049	0.049	Yes	56	intergenic	NA	NA
HT	Anthropometric	Height	6	1	1	rs77443327	56423168	56314987	56800633	T	C	0.141	0.0461	0.006666	4.677e-12	0.049	0.049	Yes	56	intergenic	NA	NA
HT	Anthropometric	Height	6	1	1	rs2192103	56428975	56314987	56800633	G	A	0.137	0.04668	0.006762	5.012e-12	0.043	0.043	Yes	56	intergenic	NA	NA
HT	Anthropometric	Height	6	1	1	rs4927287	56437741	56314987	56800633	A	G	0.136	0.04688	0.006785	4.898e-12	0.043	0.043	Yes	56	intergenic	NA	NA
HT	Anthropometric	Height	6	1	1	rs2192102	56429031	56314987	56800633	A	C	0.137	0.04665	0.006762	5.248e-12	0.042	0.042	Yes	56	intergenic	NA	NA
HT	Anthropometric	Height	6	1	1	rs77017865	56429507	56314987	56800633	A	G	0.135	0.04694	0.006802	5.129e-12	0.042	0.042	Yes	56	intergenic	NA	NA
HT	Anthropometric	Height	6	1	1	rs11809408	56432624	56314987	56800633	A	G	0.136	0.0468	0.006782	5.248e-12	0.042	0.042	Yes	56	intergenic	NA	NA
HT	Anthropometric	Height	6	1	1	rs12409063	56432184	56314987	56800633	A	G	0.136	0.0467	0.006778	5.623e-12	0.039	0.039	Yes	56	intergenic	NA	NA
HT	Anthropometric	Height	6	1	1	rs79831291	56437944	56314987	56800633	T	G	0.135	0.04687	0.006808	5.754e-12	0.038	0.038	Yes	56	intergenic	NA	NA
HT	Anthropometric	Height	6	1	1	rs201662712	56557559	56314987	56800633	G	A	0.13	0.04789	0.00692	4.467e-12	0.038	0.038	Yes	56	intergenic	NA	NA
HT	Anthropometric	Height	6	1	1	rs76303693	56563767	56314987	56800633	G	A	0.13	0.04789	0.00692	4.467e-12	0.038	0.038	Yes	56	intergenic	NA	NA
HT	Anthropometric	Height	6	1	1	rs11809420	56432698	56314987	56800633	C	G	0.136	0.04662	0.006778	6.166e-12	0.037	0.037	Yes	56	intergenic	NA	NA
HT	Anthropometric	Height	6	1	1	rs79112225	56542750	56314987	56800633	T	C	0.13	0.04776	0.006918	5.012e-12	0.035	0.035	Yes	56	intergenic	NA	NA
HT	Anthropometric	Height	6	1	1	rs149460375	56555624	56314987	56800633	A	G	0.13	0.04773	0.006918	5.248e-12	0.034	0.034	Yes	56	intergenic	NA	NA
HT	Anthropometric	Height	6	1	1	rs74619530	56532635	56314987	56800633	G	A	0.129	0.04774	0.006929	5.623e-12	0.033	0.033	Yes	56	intergenic	NA	NA
HT	Anthropometric	Height	6	1	1	rs75940980	56531572	56314987	56800633	T	G	0.129	0.04776	0.006943	6.026e-12	0.031	0.031	Yes	56	intergenic	NA	NA
HT	Anthropometric	Height	6	1	1	rs11799937	56414987	56314987	56800633	T	C	0.121	0.04823	0.007114	1.202e-11	0.028	0.028	Yes	56	ncRNA_intronic	NA	NA
HT	Anthropometric	Height	6	1	1	rs1963328	56437170	56314987	56800633	G	A	0.135	0.04601	0.006797	1.288e-11	0.02	0.02	Yes	56	intergenic	NA	NA
HT	Anthropometric	Height	6	1	1	rs17113262	56442701	56314987	56800633	A	T	0.133	0.04628	0.006838	1.288e-11	0.02	0.02	Yes	56	intergenic	NA	NA
HT	Anthropometric	Height	6	1	1	rs74715397	56444183	56314987	56800633	G	C	0.132	0.0463	0.006864	1.514e-11	0.017	0.017	Yes	56	intergenic	NA	NA
HT	Anthropometric	Height	6	1	1	rs79719590	56683975	56314987	56800633	G	A	0.167	0.0423	0.006228	1.122e-11	0.006	0.006	Yes	56	intergenic	NA	NA
HT	Anthropometric	Height	6	1	1	rs76165131	56690121	56314987	56800633	G	A	0.168	0.04228	0.006212	1e-11	0.006	0.006	Yes	56	intergenic	NA	NA
HT	Anthropometric	Height	6	1	1	rs79903463	56692053	56314987	56800633	A	T	0.168	0.04228	0.006213	1.023e-11	0.006	0.006	Yes	56	intergenic	NA	NA
HT	Anthropometric	Height	6	1	1	rs1474439	56614675	56314987	56800633	A	G	0.143	0.04463	0.006641	1.82e-11	0.005	0.005	Yes	56	ncRNA_intronic	NA	NA
HT	Anthropometric	Height	6	1	1	rs1537226	56615004	56314987	56800633	T	G	0.143	0.04463	0.006641	1.82e-11	0.005	0.005	Yes	56	ncRNA_intronic	NA	NA
HT	Anthropometric	Height	6	1	1	rs79634505	56722778	56314987	56800633	A	G	0.162	0.04281	0.006308	1.148e-11	0.005	0.005	Yes	56	ncRNA_intronic	NA	NA
HT	Anthropometric	Height	6	1	1	rs57089954	56610007	56314987	56800633	G	A	0.151	0.04336	0.006482	2.239e-11	0.004	0.004	Yes	56	intergenic	NA	NA
HT	Anthropometric	Height	6	1	1	rs1412222	56649828	56314987	56800633	A	G	0.16	0.04246	0.006338	2.089e-11	0.004	0.004	Yes	56	intergenic	NA	NA
HT	Anthropometric	Height	6	1	1	rs17113474	56660489	56314987	56800633	C	T	0.166	0.04193	0.006239	1.82e-11	0.004	0.004	Yes	56	intergenic	NA	NA
HT	Anthropometric	Height	6	1	1	rs77011663	56669690	56314987	56800633	A	G	0.166	0.04198	0.00624	1.738e-11	0.004	0.004	Yes	56	intergenic	NA	NA
HT	Anthropometric	Height	6	1	1	rs1119073	56674651	56314987	56800633	C	G	0.166	0.04197	0.00624	1.738e-11	0.004	0.004	Yes	56	intergenic	NA	NA
HT	Anthropometric	Height	6	1	1	rs58429206	56676076	56314987	56800633	T	C	0.167	0.04195	0.006225	1.585e-11	0.004	0.004	Yes	56	intergenic	NA	NA
HT	Anthropometric	Height	6	1	1	rs12142085	56693478	56314987	56800633	C	G	0.169	0.04163	0.006194	1.82e-11	0.004	0.004	Yes	56	intergenic	NA	NA
HT	Anthropometric	Height	6	1	1	rs140505385	56709361	56314987	56800633	A	G	0.165	0.04215	0.006261	1.66e-11	0.004	0.004	Yes	56	intergenic	NA	NA
HT	Anthropometric	Height	6	1	1	rs146146037	56711101	56314987	56800633	C	T	0.165	0.04215	0.006261	1.66e-11	0.004	0.004	Yes	56	intergenic	NA	NA
HT	Anthropometric	Height	6	1	1	rs114338904	56588048	56314987	56800633	T	G	0.15	0.0432	0.006498	2.951e-11	0.003	0.003	Yes	56	intergenic	NA	NA
HT	Anthropometric	Height	6	1	1	rs75634266	56596417	56314987	56800633	T	C	0.15	0.04319	0.006498	3.02e-11	0.003	0.003	Yes	56	intergenic	NA	NA
HT	Anthropometric	Height	6	1	1	rs76974946	56602763	56314987	56800633	T	C	0.151	0.04322	0.006488	2.692e-11	0.003	0.003	Yes	56	intergenic	NA	NA
HT	Anthropometric	Height	6	1	1	rs79923280	56603620	56314987	56800633	A	G	0.151	0.04324	0.006488	2.63e-11	0.003	0.003	Yes	56	intergenic	NA	NA
HT	Anthropometric	Height	6	1	1	rs2140994	56605622	56314987	56800633	T	C	0.151	0.04322	0.006486	2.692e-11	0.003	0.003	Yes	56	intergenic	NA	NA
HT	Anthropometric	Height	6	1	1	rs74910985	56647559	56314987	56800633	T	C	0.163	0.04202	0.006294	2.455e-11	0.003	0.003	Yes	56	intergenic	NA	NA
HT	Anthropometric	Height	6	1	1	rs79767873	56648952	56314987	56800633	C	G	0.163	0.04201	0.006294	2.455e-11	0.003	0.003	Yes	56	intergenic	NA	NA
HT	Anthropometric	Height	6	1	1	rs147688454	56713633	56314987	56800633	C	T	0.165	0.04201	0.006255	1.862e-11	0.003	0.003	Yes	56	downstream	NA	NA
HT	Anthropometric	Height	6	1	1	rs2793694	56715332	56314987	56800633	C	T	0.186	0.03981	0.005969	2.57e-11	0.003	0.003	Yes	56	ncRNA_intronic	NA	NA
HT	Anthropometric	Height	6	1	1	rs1341337	56716426	56314987	56800633	T	C	0.186	0.0398	0.005969	2.57e-11	0.003	0.003	Yes	56	ncRNA_intronic	NA	NA
HT	Anthropometric	Height	6	1	1	rs17113557	56719210	56314987	56800633	T	C	0.161	0.04243	0.006317	1.862e-11	0.003	0.003	Yes	56	ncRNA_intronic	NA	NA
HT	Anthropometric	Height	6	1	1	rs77257283	56603949	56314987	56800633	T	C	0.152	0.04267	0.006463	4.074e-11	0.002	0.002	Yes	56	intergenic	NA	NA
HT	Anthropometric	Height	6	1	1	rs17113456	56646180	56314987	56800633	G	A	0.161	0.04162	0.00632	4.571e-11	0.002	0.002	Yes	56	intergenic	NA	NA
HT	Anthropometric	Height	6	1	1	rs57193460	56712280	56314987	56800633	A	G	0.167	0.04143	0.006234	3.02e-11	0.002	0.002	Yes	56	intergenic	NA	NA
HT	Anthropometric	Height	6	1	1	rs1417768	56716407	56314987	56800633	A	G	0.185	0.03972	0.005985	3.236e-11	0.002	0.002	Yes	56	ncRNA_intronic	NA	NA
HT	Anthropometric	Height	6	1	1	rs7512969	56717922	56314987	56800633	C	G	0.164	0.04159	0.00628	3.548e-11	0.002	0.002	Yes	56	ncRNA_intronic	NA	NA
HT	Anthropometric	Height	6	1	1	rs371687518	56746872	56314987	56800633	T	G	0.155	0.04275	0.006427	2.884e-11	0.002	0.002	Yes	56	intergenic	NA	NA
HT	Anthropometric	Height	6	1	1	rs376558064	56746873	56314987	56800633	G	A	0.155	0.04275	0.006427	2.884e-11	0.002	0.002	Yes	56	intergenic	NA	NA
HT	Anthropometric	Height	7	1	1	rs9787133	89382664	89019253	89451864	G	C	0.47	-0.02701	0.004656	6.607e-09	0.034	0.034	Yes	83	intergenic	NA	NA
HT	Anthropometric	Height	7	1	1	rs1409152	89418403	89019253	89451864	T	C	0.398	-0.02625	0.004747	3.236e-08	0.029	0.029	Yes	83	intronic	NA	NA
HT	Anthropometric	Height	7	1	1	rs12749373	89419575	89019253	89451864	C	T	0.398	-0.02624	0.004747	3.236e-08	0.029	0.029	Yes	83	intronic	NA	NA
HT	Anthropometric	Height	7	1	1	rs1409151	89418231	89019253	89451864	A	G	0.401	-0.02617	0.00474	3.388e-08	0.026	0.026	Yes	83	intronic	NA	NA
HT	Anthropometric	Height	7	1	1	rs12729558	89402960	89019253	89451864	G	C	0.404	-0.02603	0.004735	3.89e-08	0.025	0.025	Yes	83	intronic	NA	NA
HT	Anthropometric	Height	7	1	1	rs35023423	89403478	89019253	89451864	A	G	0.404	-0.02603	0.004736	3.89e-08	0.025	0.025	Yes	83	intronic	NA	NA
HT	Anthropometric	Height	7	1	1	rs6663465	89413353	89019253	89451864	T	C	0.402	-0.02598	0.004738	4.169e-08	0.024	0.024	Yes	83	intronic	NA	NA
HT	Anthropometric	Height	7	1	1	rs2390675	89413873	89019253	89451864	T	C	0.402	-0.02598	0.004738	4.169e-08	0.024	0.024	Yes	83	intronic	NA	NA
HT	Anthropometric	Height	7	1	1	rs2893083	89413920	89019253	89451864	G	A	0.402	-0.02598	0.004738	4.169e-08	0.024	0.024	Yes	83	intronic	NA	NA
HT	Anthropometric	Height	7	1	1	rs6673179	89416516	89019253	89451864	C	T	0.402	-0.02598	0.004738	4.169e-08	0.024	0.024	Yes	83	intronic	NA	NA
HT	Anthropometric	Height	7	1	1	rs6428487	89417315	89019253	89451864	A	T	0.403	-0.02598	0.004738	4.169e-08	0.024	0.024	Yes	83	intronic	NA	NA
HT	Anthropometric	Height	7	1	1	rs7550741	89366676	89019253	89451864	A	G	0.425	0.02776	0.0047	3.467e-09	0.022	0.022	Yes	83	intergenic	NA	NA
HT	Anthropometric	Height	7	1	1	rs10801690	89373371	89019253	89451864	C	T	0.472	-0.0267	0.004654	9.55e-09	0.022	0.022	Yes	83	intergenic	NA	NA
HT	Anthropometric	Height	7	1	1	rs1325923	89415576	89019253	89451864	C	T	0.404	-0.02585	0.004736	4.786e-08	0.021	0.021	Yes	83	intronic	NA	NA
HT	Anthropometric	Height	7	1	1	rs9787377	89383098	89019253	89451864	T	G	0.432	-0.02602	0.00469	2.884e-08	0.02	0.02	Yes	83	intergenic	NA	NA
HT	Anthropometric	Height	7	1	1	rs12130865	89396447	89019253	89451864	A	T	0.432	-0.02607	0.00469	2.754e-08	0.02	0.02	Yes	83	intergenic	NA	NA
HT	Anthropometric	Height	7	1	1	rs7530513	89409911	89019253	89451864	A	G	0.375	-0.0345	0.004799	6.607e-13	0.02	0.02	Yes	83	intronic	NA	NA
HT	Anthropometric	Height	7	1	1	rs12144640	89412372	89019253	89451864	A	G	0.375	-0.0345	0.004799	6.607e-13	0.02	0.02	Yes	83	intronic	NA	NA
HT	Anthropometric	Height	7	1	1	rs10754258	89447978	89019253	89451864	A	T	0.372	-0.02728	0.004806	1.38e-08	0.02	0.02	Yes	83	UTR3	NA	NA
HT	Anthropometric	Height	7	1	1	rs4655890	89444965	89019253	89451864	T	C	0.371	-0.0273	0.004811	1.38e-08	0.019	0.019	Yes	83	intronic	NA	NA
HT	Anthropometric	Height	7	1	1	rs6691473	89362299	89019253	89451864	T	C	0.436	0.02758	0.004686	3.981e-09	0.018	0.018	Yes	83	intergenic	NA	NA
HT	Anthropometric	Height	7	1	1	rs7532151	89388944	89019253	89451864	C	A	0.433	-0.02601	0.00469	2.951e-08	0.018	0.018	Yes	83	intergenic	NA	NA
HT	Anthropometric	Height	7	1	1	rs3738055	89426902	89019253	89451864	A	G	0.406	-0.02601	0.004731	3.89e-08	0.018	0.018	Yes	83	synonymous_variant	CCBL2	NA
HT	Anthropometric	Height	7	1	1	rs1325922	89427453	89019253	89451864	A	G	0.406	-0.026	0.004731	3.89e-08	0.018	0.018	Yes	83	intronic	NA	NA
HT	Anthropometric	Height	7	1	1	rs3753683	89427571	89019253	89451864	C	G	0.406	-0.026	0.004731	3.89e-08	0.018	0.018	Yes	83	intronic	NA	NA
HT	Anthropometric	Height	7	1	1	rs1536259	89430420	89019253	89451864	G	A	0.406	-0.02601	0.004731	3.89e-08	0.018	0.018	Yes	83	intronic	NA	NA
HT	Anthropometric	Height	7	1	1	rs1325924	89420315	89019253	89451864	C	T	0.411	-0.02594	0.004722	3.981e-08	0.017	0.017	Yes	83	intronic	NA	NA
HT	Anthropometric	Height	7	1	1	rs1409148	89429039	89019253	89451864	A	T	0.41	-0.02594	0.004724	3.981e-08	0.017	0.017	Yes	83	intronic	NA	NA
HT	Anthropometric	Height	7	1	1	rs12120164	89441642	89019253	89451864	G	A	0.386	-0.02657	0.004773	2.57e-08	0.017	0.017	Yes	83	intronic	NA	NA
HT	Anthropometric	Height	7	1	1	rs17472737	89425939	89019253	89451864	T	C	0.41	-0.02592	0.004724	4.074e-08	0.016	0.016	Yes	83	intronic	NA	NA
HT	Anthropometric	Height	7	1	1	rs17472779	89425966	89019253	89451864	C	T	0.41	-0.02592	0.004724	4.074e-08	0.016	0.016	Yes	83	intronic	NA	NA
HT	Anthropometric	Height	7	1	1	rs7517036	89443967	89019253	89451864	T	A	0.371	-0.02711	0.00481	1.738e-08	0.016	0.016	Yes	83	intronic	NA	NA
HT	Anthropometric	Height	7	1	1	rs10801697	89422084	89019253	89451864	A	T	0.412	-0.02582	0.004721	4.571e-08	0.015	0.015	Yes	83	intronic	NA	NA
HT	Anthropometric	Height	7	1	1	rs10801698	89422173	89019253	89451864	A	C	0.412	-0.02582	0.004721	4.571e-08	0.015	0.015	Yes	83	intronic	NA	NA
HT	Anthropometric	Height	7	1	1	rs6682686	89423920	89019253	89451864	T	C	0.421	-0.0257	0.004706	4.677e-08	0.015	0.015	Yes	83	intronic	NA	NA
HT	Anthropometric	Height	7	1	1	rs28633936	89425806	89019253	89451864	T	C	0.411	-0.02575	0.004722	5.012e-08	0.015	0.015	Yes	83	intronic	NA	NA
HT	Anthropometric	Height	7	1	1	rs10922529	89426277	89019253	89451864	T	C	0.411	-0.02573	0.004722	5.012e-08	0.015	0.015	Yes	83	intronic	NA	NA
HT	Anthropometric	Height	7	1	1	rs3820242	89428107	89019253	89451864	G	A	0.417	-0.0258	0.004712	4.365e-08	0.015	0.015	Yes	83	intronic	NA	NA
HT	Anthropometric	Height	7	1	1	rs1409149	89429149	89019253	89451864	C	T	0.411	-0.02575	0.004722	5.012e-08	0.015	0.015	Yes	83	intronic	NA	NA
HT	Anthropometric	Height	7	1	1	rs12065833	89440804	89019253	89451864	A	G	0.387	-0.02645	0.00477	2.951e-08	0.015	0.015	Yes	83	intronic	NA	NA
HT	Anthropometric	Height	7	1	1	rs10801699	89436181	89019253	89451864	C	T	0.389	-0.02639	0.004766	3.09e-08	0.014	0.014	Yes	83	intronic	NA	NA
HT	Anthropometric	Height	7	1	1	rs12729969	89438739	89019253	89451864	A	T	0.389	-0.02645	0.004767	2.884e-08	0.014	0.014	Yes	83	intronic	NA	NA
HT	Anthropometric	Height	7	1	1	rs4656070	89440917	89019253	89451864	A	C	0.389	-0.02645	0.004767	2.884e-08	0.014	0.014	Yes	83	intronic	NA	NA
HT	Anthropometric	Height	7	1	1	rs4656071	89440977	89019253	89451864	A	G	0.389	-0.02645	0.004767	2.884e-08	0.014	0.014	Yes	83	intronic	NA	NA
HT	Anthropometric	Height	7	1	1	rs7526419	89431277	89019253	89451864	T	C	0.413	-0.02558	0.004718	5.888e-08	0.013	0.013	Yes	83	intronic	NA	NA
HT	Anthropometric	Height	7	1	1	rs3753679	89435414	89019253	89451864	G	A	0.392	-0.02634	0.00476	3.162e-08	0.013	0.013	Yes	83	intronic	NA	NA
HT	Anthropometric	Height	7	1	1	rs7539070	89435778	89019253	89451864	C	T	0.392	-0.02634	0.00476	3.162e-08	0.013	0.013	Yes	83	intronic	NA	NA
HT	Anthropometric	Height	7	1	1	rs7556189	89438598	89019253	89451864	C	G	0.391	-0.02639	0.004761	2.951e-08	0.013	0.013	Yes	83	intronic	NA	NA
HT	Anthropometric	Height	7	1	1	rs4142616	89438113	89019253	89451864	T	A	0.393	-0.02619	0.004757	3.715e-08	0.012	0.012	Yes	83	intronic	NA	NA
HT	Anthropometric	Height	7	1	1	rs10922531	89442732	89019253	89451864	C	T	0.383	-0.02638	0.004779	3.388e-08	0.011	0.011	Yes	83	intronic	NA	NA
HT	Anthropometric	Height	7	1	1	rs2810876	89435523	89019253	89451864	T	A	0.478	-0.02511	0.004651	6.761e-08	0.007	0.007	Yes	83	intronic	NA	NA
HT	Anthropometric	Height	7	1	1	rs10754256	89376929	89019253	89451864	C	T	0.436	0.02651	0.004686	1.549e-08	0.006	0.006	Yes	83	intergenic	NA	NA
HT	Anthropometric	Height	7	1	1	rs2765527	89426260	89019253	89451864	T	C	0.459	-0.02493	0.004663	8.913e-08	0.006	0.006	Yes	83	intronic	NA	NA
HT	Anthropometric	Height	7	1	1	rs4233335	89408073	89019253	89451864	C	A	0.489	-0.02498	0.004648	7.586e-08	0.005	0.005	Yes	83	intronic	NA	NA
HT	Anthropometric	Height	7	1	1	rs12045944	89337695	89019253	89451864	A	C	0.442	0.02621	0.004679	2.138e-08	0.004	0.004	Yes	83	intronic	NA	NA
HT	Anthropometric	Height	7	1	1	rs10801696	89406541	89019253	89451864	G	A	0.493	-0.0249	0.004647	8.511e-08	0.004	0.004	Yes	83	intronic	NA	NA
HT	Anthropometric	Height	7	1	1	rs7549363	89368765	89019253	89451864	C	T	0.442	0.02571	0.004679	3.89e-08	0.003	0.003	Yes	83	intergenic	NA	NA
HT	Anthropometric	Height	7	1	1	rs10127863	89344256	89019253	89451864	A	G	0.44	0.02543	0.004681	5.495e-08	0.002	0.002	Yes	83	intronic	NA	NA
HT	Anthropometric	Height	7	1	1	rs6659626	89351811	89019253	89451864	A	C	0.447	0.02528	0.004673	6.31e-08	0.002	0.002	Yes	83	intronic	NA	NA
HT	Anthropometric	Height	7	1	1	rs4322206	89364006	89019253	89451864	G	A	0.435	0.02538	0.004686	6.166e-08	0.002	0.002	Yes	83	intergenic	NA	NA
HT	Anthropometric	Height	7	1	1	rs7551257	89364972	89019253	89451864	G	A	0.435	0.02551	0.004686	5.248e-08	0.002	0.002	Yes	83	intergenic	NA	NA
HT	Anthropometric	Height	7	1	1	rs10922475	89142142	89019253	89451864	A	C	0.463	0.02548	0.00466	4.571e-08	0.001	0.001	Yes	83	ncRNA_intronic	NA	NA
HT	Anthropometric	Height	7	1	1	rs10922476	89142464	89019253	89451864	A	G	0.487	-0.03224	0.004649	4.074e-12	0.001	0.001	Yes	83	ncRNA_intronic	NA	NA
HT	Anthropometric	Height	7	1	1	rs10922477	89142749	89019253	89451864	C	A	0.483	-0.03247	0.00465	2.884e-12	0.001	0.001	Yes	83	ncRNA_intronic	NA	NA
HT	Anthropometric	Height	7	1	1	rs923600	89143842	89019253	89451864	T	C	0.463	0.02548	0.00466	4.571e-08	0.001	0.001	Yes	83	ncRNA_intronic	NA	NA
HT	Anthropometric	Height	7	1	1	rs10922478	89144053	89019253	89451864	A	G	0.481	-0.03243	0.00465	3.09e-12	0.001	0.001	Yes	83	ncRNA_intronic	NA	NA
HT	Anthropometric	Height	7	1	1	rs1565497	89144256	89019253	89451864	G	C	0.487	-0.03221	0.004649	4.169e-12	0.001	0.001	Yes	83	ncRNA_intronic	NA	NA
HT	Anthropometric	Height	7	1	1	rs1565498	89144703	89019253	89451864	C	G	0.487	-0.03221	0.004649	4.266e-12	0.001	0.001	Yes	83	ncRNA_intronic	NA	NA
HT	Anthropometric	Height	7	1	1	rs12145922	89146234	89019253	89451864	C	A	0.482	-0.03239	0.00465	3.311e-12	0.001	0.001	Yes	83	ncRNA_intronic	NA	NA
HT	Anthropometric	Height	7	1	1	rs1002437	89146759	89019253	89451864	T	C	0.463	0.02545	0.00466	4.677e-08	0.001	0.001	Yes	83	ncRNA_intronic	NA	NA
HT	Anthropometric	Height	7	1	1	rs1002436	89146852	89019253	89451864	A	G	0.481	-0.03244	0.00465	3.02e-12	0.001	0.001	Yes	83	ncRNA_intronic	NA	NA
HT	Anthropometric	Height	7	1	1	rs4233334	89147213	89019253	89451864	T	A	0.461	0.02533	0.004661	5.495e-08	0.001	0.001	Yes	83	ncRNA_intronic	NA	NA
HT	Anthropometric	Height	7	1	1	rs4655883	89147325	89019253	89451864	C	T	0.463	0.02546	0.00466	4.677e-08	0.001	0.001	Yes	83	ncRNA_intronic	NA	NA
HT	Anthropometric	Height	7	1	1	rs4655884	89147635	89019253	89451864	C	T	0.463	0.02546	0.00466	4.677e-08	0.001	0.001	Yes	83	ncRNA_intronic	NA	NA
HT	Anthropometric	Height	7	1	1	rs12751567	89147920	89019253	89451864	T	A	0.463	0.02546	0.00466	4.677e-08	0.001	0.001	Yes	83	ncRNA_intronic	NA	NA
HT	Anthropometric	Height	7	1	1	rs7518750	89148503	89019253	89451864	A	C	0.486	-0.03222	0.004649	4.169e-12	0.001	0.001	Yes	83	ncRNA_intronic	NA	NA
HT	Anthropometric	Height	7	1	1	rs3806340	89148793	89019253	89451864	G	T	0.486	-0.03221	0.004649	4.169e-12	0.001	0.001	Yes	83	ncRNA_intronic	NA	NA
HT	Anthropometric	Height	7	1	1	rs17488098	89159013	89019253	89451864	C	T	0.464	0.02485	0.004659	9.55e-08	0.001	0.001	Yes	83	intronic	NA	NA
HT	Anthropometric	Height	7	1	1	rs870659	89162259	89019253	89451864	A	T	0.465	0.02503	0.004659	7.762e-08	0.001	0.001	Yes	83	intronic	NA	NA
HT	Anthropometric	Height	7	1	1	rs10801681	89174229	89019253	89451864	C	T	0.466	0.02495	0.004658	8.511e-08	0.001	0.001	Yes	83	intronic	NA	NA
HT	Anthropometric	Height	7	1	1	rs10801682	89174253	89019253	89451864	T	A	0.466	0.02495	0.004658	8.511e-08	0.001	0.001	Yes	83	intronic	NA	NA
HT	Anthropometric	Height	7	1	1	rs59724965	89352498	89019253	89451864	T	G	0.463	0.03297	0.00466	1.514e-12	0.001	0.001	Yes	83	intronic	NA	NA
HT	Anthropometric	Height	7	1	1	rs12403528	89178835	89019253	89451864	G	A	0.468	0.02421	0.004657	1.995e-07	0	0	Yes	83	intronic	NA	NA
HT	Anthropometric	Height	8	1	1	rs7513464	118849762	118740871	118986187	C	G	0.349	-0.05059	0.004875	3.09e-25	0.788	0.788	Yes	15	intergenic	NA	NA
HT	Anthropometric	Height	8	1	1	rs7513580	118849909	118740871	118986187	A	G	0.342	-0.04956	0.004898	4.571e-24	0.039	0.039	Yes	15	intergenic	NA	NA
HT	Anthropometric	Height	8	1	1	rs59051938	118850501	118740871	118986187	T	G	0.34	-0.04949	0.004904	5.888e-24	0.031	0.031	Yes	15	intergenic	NA	NA
HT	Anthropometric	Height	8	1	1	rs61836351	118868797	118740871	118986187	A	T	0.344	-0.04918	0.004892	8.71e-24	0.019	0.019	Yes	15	intergenic	NA	NA
HT	Anthropometric	Height	8	1	1	rs9428104	118855587	118740871	118986187	A	G	0.346	-0.04907	0.004886	9.772e-24	0.017	0.017	Yes	15	intergenic	NA	NA
HT	Anthropometric	Height	8	1	1	rs145656174	118861958	118740871	118986187	G	A	0.345	-0.04902	0.004889	1.175e-23	0.014	0.014	Yes	15	intergenic	NA	NA
HT	Anthropometric	Height	8	1	1	rs62651624	118861862	118740871	118986187	G	A	0.345	-0.04898	0.004889	1.288e-23	0.012	0.012	Yes	15	intergenic	NA	NA
HT	Anthropometric	Height	8	1	1	rs62651625	118861894	118740871	118986187	G	A	0.345	-0.04898	0.004889	1.288e-23	0.012	0.012	Yes	15	intergenic	NA	NA
HT	Anthropometric	Height	8	1	1	rs17038182	118868405	118740871	118986187	C	G	0.344	-0.049	0.004893	1.318e-23	0.012	0.012	Yes	15	intergenic	NA	NA
HT	Anthropometric	Height	8	1	1	rs6674967	118854698	118740871	118986187	A	G	0.343	-0.04893	0.004895	1.585e-23	0.01	0.01	Yes	15	intergenic	NA	NA
HT	Anthropometric	Height	8	1	1	rs17038164	118862669	118740871	118986187	C	T	0.344	-0.04889	0.00489	1.549e-23	0.01	0.01	Yes	15	intergenic	NA	NA
HT	Anthropometric	Height	8	1	1	rs60804050	118870373	118740871	118986187	A	G	0.34	-0.04908	0.004905	1.445e-23	0.008	0.008	Yes	15	intergenic	NA	NA
HT	Anthropometric	Height	8	1	1	rs61836347	118861208	118740871	118986187	A	G	0.344	-0.04878	0.004892	2.042e-23	0.007	0.007	Yes	15	intergenic	NA	NA
HT	Anthropometric	Height	8	1	1	rs35821398	118866666	118740871	118986187	A	C	0.344	-0.0487	0.004893	2.455e-23	0.006	0.006	Yes	15	intergenic	NA	NA
HT	Anthropometric	Height	8	1	1	rs7534091	118864616	118740871	118986187	G	A	0.344	-0.04861	0.004892	2.818e-23	0.005	0.005	Yes	15	intergenic	NA	NA
HT	Anthropometric	Height	9	1	1	rs11205303	149906413	149672131	149998497	C	T	0.364	0.06339	0.00483	2.344e-39	0.739	0.739	Yes	2	missense_variant	MTMR11	Met159Val
HT	Anthropometric	Height	9	1	1	rs11205277	149892872	149672131	149998497	G	A	0.361	0.06313	0.004837	6.166e-39	0.258	0.258	Yes	2	intergenic	NA	NA
HT	Anthropometric	Height	10	1	1	rs141231613	150285511	150215719	150315719	A	C	0.107	0.04526	0.007504	1.622e-09	1	1	Yes	1	intergenic	NA	NA
HT	Anthropometric	Height	11	1	1	rs10919471	170763553	170584169	170794010	G	A	0.485	-0.02859	0.004649	7.762e-10	0.063	0.063	Yes	45	intergenic	NA	NA
HT	Anthropometric	Height	11	1	1	rs10753820	170763636	170584169	170794010	G	A	0.493	-0.02812	0.004648	1.445e-09	0.044	0.044	Yes	45	intergenic	NA	NA
HT	Anthropometric	Height	11	1	1	rs2103639	170780316	170584169	170794010	T	C	0.49	-0.02816	0.004648	1.38e-09	0.042	0.042	Yes	45	intergenic	NA	NA
HT	Anthropometric	Height	11	1	1	rs10753821	170780958	170584169	170794010	A	C	0.49	-0.02816	0.004648	1.38e-09	0.042	0.042	Yes	45	intergenic	NA	NA
HT	Anthropometric	Height	11	1	1	rs10919470	170762680	170584169	170794010	G	A	0.486	-0.02805	0.004649	1.585e-09	0.04	0.04	Yes	45	intergenic	NA	NA
HT	Anthropometric	Height	11	1	1	rs10800542	170764915	170584169	170794010	T	G	0.492	-0.02804	0.004648	1.622e-09	0.039	0.039	Yes	45	intergenic	NA	NA
HT	Anthropometric	Height	11	1	1	rs10919468	170756257	170584169	170794010	T	C	0.494	-0.02799	0.004647	1.738e-09	0.037	0.037	Yes	45	intergenic	NA	NA
HT	Anthropometric	Height	11	1	1	rs10919469	170757471	170584169	170794010	T	G	0.494	-0.02799	0.004647	1.698e-09	0.037	0.037	Yes	45	intergenic	NA	NA
HT	Anthropometric	Height	11	1	1	rs10919480	170782683	170584169	170794010	G	C	0.49	-0.02805	0.004648	1.585e-09	0.037	0.037	Yes	45	intergenic	NA	NA
HT	Anthropometric	Height	11	1	1	rs10800543	170765768	170584169	170794010	T	C	0.492	-0.02798	0.004648	1.738e-09	0.036	0.036	Yes	45	intergenic	NA	NA
HT	Anthropometric	Height	11	1	1	rs763770	170767519	170584169	170794010	T	C	0.492	-0.02798	0.004648	1.738e-09	0.036	0.036	Yes	45	intergenic	NA	NA
HT	Anthropometric	Height	11	1	1	rs10919478	170777292	170584169	170794010	C	T	0.491	-0.02802	0.004648	1.66e-09	0.036	0.036	Yes	45	intergenic	NA	NA
HT	Anthropometric	Height	11	1	1	rs10800541	170764907	170584169	170794010	A	G	0.494	-0.02795	0.004647	1.778e-09	0.035	0.035	Yes	45	intergenic	NA	NA
HT	Anthropometric	Height	11	1	1	rs12022507	170780433	170584169	170794010	A	T	0.492	-0.02791	0.004648	1.905e-09	0.032	0.032	Yes	45	intergenic	NA	NA
HT	Anthropometric	Height	11	1	1	rs10753822	170781171	170584169	170794010	T	G	0.492	-0.02791	0.004648	1.905e-09	0.032	0.032	Yes	45	intergenic	NA	NA
HT	Anthropometric	Height	11	1	1	rs7523880	170769979	170584169	170794010	C	T	0.491	-0.02783	0.004648	2.138e-09	0.03	0.03	Yes	45	intergenic	NA	NA
HT	Anthropometric	Height	11	1	1	rs6674179	170783630	170584169	170794010	A	G	0.492	-0.02778	0.004648	2.291e-09	0.028	0.028	Yes	45	intergenic	NA	NA
HT	Anthropometric	Height	11	1	1	rs1555067	170774874	170584169	170794010	G	C	0.494	-0.02774	0.004647	2.399e-09	0.026	0.026	Yes	45	intergenic	NA	NA
HT	Anthropometric	Height	11	1	1	rs7527200	170741090	170584169	170794010	T	C	0.476	0.02755	0.004652	3.162e-09	0.022	0.022	Yes	45	intergenic	NA	NA
HT	Anthropometric	Height	11	1	1	rs6660781	170777858	170584169	170794010	T	C	0.494	-0.02756	0.004647	3.02e-09	0.021	0.021	Yes	45	intergenic	NA	NA
HT	Anthropometric	Height	11	1	1	rs10737554	170773521	170584169	170794010	C	T	0.495	-0.02749	0.004647	3.311e-09	0.02	0.02	Yes	45	intergenic	NA	NA
HT	Anthropometric	Height	11	1	1	rs10733057	170748276	170584169	170794010	G	C	0.479	0.02744	0.004651	3.631e-09	0.019	0.019	Yes	45	intergenic	NA	NA
HT	Anthropometric	Height	11	1	1	rs10919475	170771306	170584169	170794010	G	A	0.493	-0.02748	0.004648	3.311e-09	0.019	0.019	Yes	45	intergenic	NA	NA
HT	Anthropometric	Height	11	1	1	rs1029320	170742228	170584169	170794010	G	A	0.479	0.02742	0.004651	3.715e-09	0.018	0.018	Yes	45	intergenic	NA	NA
HT	Anthropometric	Height	11	1	1	rs12044001	170747465	170584169	170794010	T	C	0.475	0.02743	0.004653	3.715e-09	0.018	0.018	Yes	45	intergenic	NA	NA
HT	Anthropometric	Height	11	1	1	rs10919476	170771935	170584169	170794010	C	T	0.493	-0.02742	0.004647	3.631e-09	0.018	0.018	Yes	45	intergenic	NA	NA
HT	Anthropometric	Height	11	1	1	rs2206310	170772776	170584169	170794010	A	G	0.493	-0.02741	0.004647	3.715e-09	0.018	0.018	Yes	45	intergenic	NA	NA
HT	Anthropometric	Height	11	1	1	rs2143109	170773031	170584169	170794010	A	G	0.493	-0.02743	0.004647	3.631e-09	0.018	0.018	Yes	45	intergenic	NA	NA
HT	Anthropometric	Height	11	1	1	rs10919483	170790119	170584169	170794010	A	G	0.487	-0.02729	0.004649	4.365e-09	0.015	0.015	Yes	45	intergenic	NA	NA
HT	Anthropometric	Height	11	1	1	rs12059356	170785586	170584169	170794010	A	G	0.487	-0.02724	0.004648	4.571e-09	0.014	0.014	Yes	45	intergenic	NA	NA
HT	Anthropometric	Height	11	1	1	rs7544590	170788655	170584169	170794010	A	T	0.488	-0.02722	0.004648	4.786e-09	0.014	0.014	Yes	45	intergenic	NA	NA
HT	Anthropometric	Height	11	1	1	rs6683847	170791811	170584169	170794010	A	G	0.487	-0.02712	0.004649	5.37e-09	0.012	0.012	Yes	45	intergenic	NA	NA
HT	Anthropometric	Height	11	1	1	rs10919482	170789861	170584169	170794010	A	C	0.489	-0.02702	0.004648	6.166e-09	0.011	0.011	Yes	45	intergenic	NA	NA
HT	Anthropometric	Height	11	1	1	rs713165	170754213	170584169	170794010	T	A	0.484	0.02666	0.00465	9.772e-09	0.008	0.008	Yes	45	intergenic	NA	NA
HT	Anthropometric	Height	11	1	1	rs12040328	170755811	170584169	170794010	A	G	0.483	0.02666	0.00465	9.772e-09	0.008	0.008	Yes	45	intergenic	NA	NA
HT	Anthropometric	Height	11	1	1	rs4656227	170759452	170584169	170794010	G	C	0.484	0.02669	0.004649	9.333e-09	0.008	0.008	Yes	45	intergenic	NA	NA
HT	Anthropometric	Height	11	1	1	rs34502377	170740803	170584169	170794010	T	C	0.461	0.02632	0.004661	1.622e-08	0.005	0.005	Yes	45	intergenic	NA	NA
HT	Anthropometric	Height	11	1	1	rs35169323	170743175	170584169	170794010	T	G	0.462	0.02625	0.004661	1.778e-08	0.005	0.005	Yes	45	intergenic	NA	NA
HT	Anthropometric	Height	11	1	1	rs7418292	170744889	170584169	170794010	C	T	0.461	0.02632	0.004661	1.622e-08	0.005	0.005	Yes	45	intergenic	NA	NA
HT	Anthropometric	Height	11	1	1	rs10489233	170746162	170584169	170794010	G	A	0.461	0.02632	0.004661	1.622e-08	0.005	0.005	Yes	45	intergenic	NA	NA
HT	Anthropometric	Height	11	1	1	rs7528424	170716460	170584169	170794010	C	T	0.46	0.02614	0.004662	2.042e-08	0.004	0.004	Yes	45	intergenic	NA	NA
HT	Anthropometric	Height	11	1	1	rs11585151	170735667	170584169	170794010	T	C	0.461	0.0262	0.004661	1.905e-08	0.004	0.004	Yes	45	intergenic	NA	NA
HT	Anthropometric	Height	11	1	1	rs6679313	170715110	170584169	170794010	G	A	0.46	0.02611	0.004662	2.138e-08	0.003	0.003	Yes	45	intergenic	NA	NA
HT	Anthropometric	Height	11	1	1	rs35157753	170739803	170584169	170794010	T	C	0.457	0.02584	0.004664	3.02e-08	0.003	0.003	Yes	45	intergenic	NA	NA
HT	Anthropometric	Height	11	1	1	rs10919460	170728934	170584169	170794010	C	A	0.45	0.0253	0.004671	6.026e-08	0.002	0.002	Yes	45	intergenic	NA	NA
HT	Anthropometric	Height	12	1	1	rs10911504	172260521	171897747	172299468	C	T	0.25	0.0444	0.005366	1.288e-16	0.061	0.061	Yes	42	intronic	NA	NA
HT	Anthropometric	Height	12	1	1	rs12563643	172263709	171897747	172299468	G	C	0.25	0.04436	0.005366	1.38e-16	0.057	0.057	Yes	42	intronic	NA	NA
HT	Anthropometric	Height	12	1	1	rs12567175	172229789	171897747	172299468	A	G	0.251	0.04426	0.005359	1.445e-16	0.037	0.037	Yes	42	intronic	NA	NA
HT	Anthropometric	Height	12	1	1	rs10911433	172230487	171897747	172299468	A	G	0.251	0.04426	0.005359	1.479e-16	0.037	0.037	Yes	42	intronic	NA	NA
HT	Anthropometric	Height	12	1	1	rs2422075	172233468	171897747	172299468	C	T	0.251	0.04423	0.005359	1.549e-16	0.034	0.034	Yes	42	intronic	NA	NA
HT	Anthropometric	Height	12	1	1	rs16844255	172271050	171897747	172299468	T	C	0.25	0.04384	0.005366	3.09e-16	0.028	0.028	Yes	42	intronic	NA	NA
HT	Anthropometric	Height	12	1	1	rs4382763	172221968	171897747	172299468	A	C	0.252	0.04417	0.005355	1.585e-16	0.027	0.027	Yes	42	intronic	NA	NA
HT	Anthropometric	Height	12	1	1	rs10489291	172223370	171897747	172299468	C	T	0.251	0.04421	0.005357	1.585e-16	0.027	0.027	Yes	42	intronic	NA	NA
HT	Anthropometric	Height	12	1	1	rs12082431	172234627	171897747	172299468	C	T	0.251	0.04411	0.005357	1.82e-16	0.027	0.027	Yes	42	intronic	NA	NA
HT	Anthropometric	Height	12	1	1	rs56682471	172236267	171897747	172299468	T	A	0.251	0.04411	0.005357	1.82e-16	0.027	0.027	Yes	42	intronic	NA	NA
HT	Anthropometric	Height	12	1	1	rs12409279	172243463	171897747	172299468	C	G	0.25	0.04416	0.005368	1.95e-16	0.027	0.027	Yes	42	intronic	NA	NA
HT	Anthropometric	Height	12	1	1	rs10489290	172223403	171897747	172299468	A	C	0.251	0.04415	0.005359	1.738e-16	0.025	0.025	Yes	42	intronic	NA	NA
HT	Anthropometric	Height	12	1	1	rs11583757	172223738	171897747	172299468	A	G	0.251	0.04415	0.005358	1.738e-16	0.025	0.025	Yes	42	intronic	NA	NA
HT	Anthropometric	Height	12	1	1	rs10797902	172227523	171897747	172299468	T	C	0.251	0.04413	0.005359	1.82e-16	0.025	0.025	Yes	42	intronic	NA	NA
HT	Anthropometric	Height	12	1	1	rs6678749	172217783	171897747	172299468	T	A	0.252	0.0441	0.005355	1.82e-16	0.024	0.024	Yes	42	intronic	NA	NA
HT	Anthropometric	Height	12	1	1	rs10911394	172219105	171897747	172299468	G	A	0.251	0.0441	0.005356	1.82e-16	0.024	0.024	Yes	42	intronic	NA	NA
HT	Anthropometric	Height	12	1	1	rs2422074	172232833	171897747	172299468	C	T	0.252	0.044	0.005354	2.089e-16	0.024	0.024	Yes	42	intronic	NA	NA
HT	Anthropometric	Height	12	1	1	rs10489292	172218105	171897747	172299468	C	T	0.251	0.04409	0.005356	1.862e-16	0.023	0.023	Yes	42	intronic	NA	NA
HT	Anthropometric	Height	12	1	1	rs10458358	172213404	171897747	172299468	A	G	0.251	0.0441	0.005358	1.862e-16	0.022	0.022	Yes	42	intronic	NA	NA
HT	Anthropometric	Height	12	1	1	rs12081408	172213527	171897747	172299468	A	C	0.251	0.04409	0.005358	1.905e-16	0.022	0.022	Yes	42	intronic	NA	NA
HT	Anthropometric	Height	12	1	1	rs74225369	172214051	171897747	172299468	T	C	0.251	0.04409	0.005358	1.905e-16	0.022	0.022	Yes	42	intronic	NA	NA
HT	Anthropometric	Height	12	1	1	rs16844126	172214187	171897747	172299468	C	T	0.251	0.04409	0.005358	1.905e-16	0.022	0.022	Yes	42	intronic	NA	NA
HT	Anthropometric	Height	12	1	1	rs16844128	172214860	171897747	172299468	G	A	0.251	0.04409	0.005358	1.905e-16	0.022	0.022	Yes	42	intronic	NA	NA
HT	Anthropometric	Height	12	1	1	rs16844134	172216090	171897747	172299468	C	G	0.251	0.04409	0.005358	1.905e-16	0.022	0.022	Yes	42	intronic	NA	NA
HT	Anthropometric	Height	12	1	1	rs12075079	172219995	171897747	172299468	G	A	0.251	0.04405	0.005356	1.95e-16	0.021	0.021	Yes	42	intronic	NA	NA
HT	Anthropometric	Height	12	1	1	rs72721197	172271162	171897747	172299468	T	C	0.252	0.04351	0.00535	4.169e-16	0.021	0.021	Yes	42	intronic	NA	NA
HT	Anthropometric	Height	12	1	1	rs16844133	172216010	171897747	172299468	C	T	0.251	0.04406	0.005358	1.995e-16	0.02	0.02	Yes	42	intronic	NA	NA
HT	Anthropometric	Height	12	1	1	rs1317394	172208204	171897747	172299468	C	T	0.25	0.0441	0.005363	1.995e-16	0.019	0.019	Yes	42	intronic	NA	NA
HT	Anthropometric	Height	12	1	1	rs2289635	172208620	171897747	172299468	A	G	0.25	0.0441	0.005363	1.995e-16	0.019	0.019	Yes	42	intronic	NA	NA
HT	Anthropometric	Height	12	1	1	rs4072117	172208871	171897747	172299468	C	T	0.25	0.0441	0.005363	1.995e-16	0.019	0.019	Yes	42	intronic	NA	NA
HT	Anthropometric	Height	12	1	1	rs10911356	172209747	171897747	172299468	G	A	0.25	0.0441	0.005363	1.995e-16	0.019	0.019	Yes	42	intronic	NA	NA
HT	Anthropometric	Height	12	1	1	rs6676836	172212370	171897747	172299468	T	A	0.25	0.04406	0.005364	2.138e-16	0.019	0.019	Yes	42	intronic	NA	NA
HT	Anthropometric	Height	12	1	1	rs72721182	172258325	171897747	172299468	C	T	0.249	0.04392	0.005372	2.951e-16	0.019	0.019	Yes	42	intronic	NA	NA
HT	Anthropometric	Height	12	1	1	rs12409899	172227011	171897747	172299468	G	C	0.253	0.04375	0.005343	2.63e-16	0.018	0.018	Yes	42	intronic	NA	NA
HT	Anthropometric	Height	12	1	1	rs10911446	172236864	171897747	172299468	T	A	0.249	0.04403	0.005369	2.399e-16	0.018	0.018	Yes	42	intronic	NA	NA
HT	Anthropometric	Height	12	1	1	rs4484957	172272709	171897747	172299468	T	C	0.251	0.04352	0.005362	4.786e-16	0.017	0.017	Yes	42	intronic	NA	NA
HT	Anthropometric	Height	12	1	1	rs3850639	172253634	171897747	172299468	C	T	0.251	0.04377	0.005357	3.09e-16	0.016	0.016	Yes	42	intronic	NA	NA
HT	Anthropometric	Height	12	1	1	rs3895277	172253718	171897747	172299468	A	C	0.251	0.04377	0.005357	3.09e-16	0.016	0.016	Yes	42	intronic	NA	NA
HT	Anthropometric	Height	12	1	1	rs10489289	172224089	171897747	172299468	C	T	0.252	0.04384	0.005355	2.692e-16	0.015	0.015	Yes	42	intronic	NA	NA
HT	Anthropometric	Height	12	1	1	rs12403844	172214642	171897747	172299468	G	A	0.252	0.04379	0.005354	2.884e-16	0.013	0.013	Yes	42	intronic	NA	NA
HT	Anthropometric	Height	12	1	1	rs12404267	172281440	171897747	172299468	T	A	0.241	0.04301	0.005431	2.399e-15	0.005	0.005	Yes	42	intronic	NA	NA
HT	Anthropometric	Height	12	1	1	rs2421994	172279909	171897747	172299468	A	G	0.241	0.04298	0.005435	2.57e-15	0.004	0.004	Yes	42	UTR3	NA	NA
HT	Anthropometric	Height	13	1	1	rs76714588	176761243	176643400	176928929	G	T	0.026	0.08959	0.01455	7.244e-10	1	1	Yes	1	intronic	NA	NA
HT	Anthropometric	Height	13	2	1	rs10913258	176782599	176643400	176928929	C	G	0.284	-0.03382	0.005152	5.129e-11	0.158	0.158	Yes	25	intronic	NA	NA
HT	Anthropometric	Height	13	2	1	rs10913257	176778610	176643400	176928929	G	T	0.284	-0.03382	0.005153	5.248e-11	0.157	0.157	Yes	25	intronic	NA	NA
HT	Anthropometric	Height	13	2	1	rs2861812	176781176	176643400	176928929	C	T	0.284	-0.03382	0.005153	5.248e-11	0.157	0.157	Yes	25	intronic	NA	NA
HT	Anthropometric	Height	13	2	1	rs6656137	176775678	176643400	176928929	C	T	0.282	-0.03377	0.005161	6.026e-11	0.148	0.148	Yes	25	intronic	NA	NA
HT	Anthropometric	Height	13	2	1	rs10798482	176772439	176643400	176928929	C	T	0.291	-0.03317	0.005113	8.71e-11	0.068	0.068	Yes	25	intronic	NA	NA
HT	Anthropometric	Height	13	2	1	rs1044299	176811873	176643400	176928929	C	T	0.277	-0.0376	0.005194	4.571e-13	0.047	0.047	Yes	25	UTR3	NA	NA
HT	Anthropometric	Height	13	2	1	rs1555070	176772958	176643400	176928929	T	C	0.237	-0.03877	0.005462	1.259e-12	0.029	0.029	Yes	25	intronic	NA	NA
HT	Anthropometric	Height	13	2	1	rs10798484	176808690	176643400	176928929	C	T	0.277	-0.03252	0.005194	3.802e-10	0.027	0.027	Yes	25	intronic	NA	NA
HT	Anthropometric	Height	13	2	1	rs2223487	176807274	176643400	176928929	G	A	0.281	-0.03241	0.00517	3.631e-10	0.025	0.025	Yes	25	intronic	NA	NA
HT	Anthropometric	Height	13	2	1	rs1325600	176743400	176643400	176928929	A	G	0.311	-0.02932	0.00502	5.248e-09	0.023	0.023	Yes	25	intronic	NA	NA
HT	Anthropometric	Height	13	2	1	rs1325597	176772360	176643400	176928929	T	G	0.24	-0.0385	0.005444	1.514e-12	0.019	0.019	Yes	25	intronic	NA	NA
HT	Anthropometric	Height	13	2	1	rs7544010	176792798	176643400	176928929	A	G	0.284	-0.03208	0.005154	4.898e-10	0.017	0.017	Yes	25	intronic	NA	NA
HT	Anthropometric	Height	13	2	1	rs1883431	176812896	176643400	176928929	C	T	0.292	-0.03199	0.005112	3.89e-10	0.017	0.017	Yes	25	UTR3	NA	NA
HT	Anthropometric	Height	13	2	1	rs12035200	176795135	176643400	176928929	G	A	0.284	-0.03203	0.005152	5.012e-10	0.016	0.016	Yes	25	intronic	NA	NA
HT	Anthropometric	Height	13	2	1	rs760940	176788741	176643400	176928929	C	A	0.284	-0.0319	0.005152	6.026e-10	0.013	0.013	Yes	25	intronic	NA	NA
HT	Anthropometric	Height	13	2	1	rs1325596	176794066	176643400	176928929	G	A	0.24	-0.03718	0.005444	8.511e-12	0.01	0.01	Yes	25	intronic	NA	NA
HT	Anthropometric	Height	13	2	1	rs6659744	176794416	176643400	176928929	G	A	0.242	-0.03698	0.005422	9.12e-12	0.009	0.009	Yes	25	intronic	NA	NA
HT	Anthropometric	Height	13	2	1	rs1014719	176802766	176643400	176928929	G	T	0.238	-0.03726	0.005457	8.511e-12	0.009	0.009	Yes	25	intronic	NA	NA
HT	Anthropometric	Height	13	2	1	rs10732997	176790502	176643400	176928929	G	A	0.242	-0.03701	0.005423	8.913e-12	0.008	0.008	Yes	25	intronic	NA	NA
HT	Anthropometric	Height	13	2	1	rs1325598	176792249	176643400	176928929	A	G	0.241	-0.03702	0.005435	9.55e-12	0.008	0.008	Yes	25	intronic	NA	NA
HT	Anthropometric	Height	13	2	1	rs10798483	176799143	176643400	176928929	G	A	0.243	-0.03693	0.005416	9.12e-12	0.008	0.008	Yes	25	intronic	NA	NA
HT	Anthropometric	Height	13	2	1	rs10753139	176810326	176643400	176928929	A	C	0.233	-0.03709	0.005498	1.514e-11	0.007	0.007	Yes	25	intronic	NA	NA
HT	Anthropometric	Height	13	2	1	rs7546249	176792690	176643400	176928929	T	A	0.237	-0.03664	0.005462	1.95e-11	0.004	0.004	Yes	25	intronic	NA	NA
HT	Anthropometric	Height	13	2	1	rs1014718	176802974	176643400	176928929	A	G	0.233	-0.03694	0.005498	1.82e-11	0.004	0.004	Yes	25	intronic	NA	NA
HT	Anthropometric	Height	13	2	1	rs1022523	176788394	176643400	176928929	G	A	0.237	-0.03662	0.005465	2.089e-11	0.003	0.003	Yes	25	intronic	NA	NA
HT	Anthropometric	Height	14	1	1	rs1327123	184014593	183062678	184400027	C	G	0.485	0.044	0.004649	2.951e-21	0.316	0.316	Yes	8	intergenic	NA	NA
HT	Anthropometric	Height	14	1	1	rs10797937	184017131	183062678	184400027	G	A	0.479	0.04359	0.004651	7.244e-21	0.133	0.133	Yes	8	intergenic	NA	NA
HT	Anthropometric	Height	14	1	1	rs10797938	184019954	183062678	184400027	A	C	0.478	0.04356	0.004651	7.586e-21	0.125	0.125	Yes	8	upstream	NA	NA
HT	Anthropometric	Height	14	1	1	rs1926872	184018475	183062678	184400027	C	T	0.479	0.04347	0.004651	9.12e-21	0.105	0.105	Yes	8	intergenic	NA	NA
HT	Anthropometric	Height	14	1	1	rs2274432	184020945	183062678	184400027	A	G	0.478	0.04345	0.004651	9.55e-21	0.102	0.102	Yes	8	missense_variant	TSEN15	Gly18Asp
HT	Anthropometric	Height	14	1	1	rs1046934	184023529	183062678	184400027	C	A	0.476	0.04342	0.004652	1.023e-20	0.096	0.096	Yes	8	missense_variant	TSEN15	Gln59His
HT	Anthropometric	Height	14	1	1	rs1952256	184035116	183062678	184400027	G	A	0.478	0.04346	0.004652	9.333e-21	0.095	0.095	Yes	8	intronic	NA	NA
HT	Anthropometric	Height	14	1	1	rs1327124	184014199	183062678	184400027	G	A	0.477	0.04278	0.004652	3.715e-20	0.028	0.028	Yes	8	intergenic	NA	NA
HT	Anthropometric	Height	15	NA	1	NA	NA	214500805	214668617	NA	NA	NA	-0.0202528	0.00325379	4.7863e-10	NA	NA	No	NA	NA	NA	NA
HT	Anthropometric	Height	16	1	1	rs6684205	218609702	218402849	218716299	A	G	0.274	-0.04015	0.005208	1.259e-14	0.155	0.155	Yes	25	intronic	NA	NA
HT	Anthropometric	Height	16	1	1	rs1418553	218610254	218402849	218716299	C	T	0.274	-0.04006	0.005208	1.445e-14	0.134	0.134	Yes	25	intronic	NA	NA
HT	Anthropometric	Height	16	1	1	rs991967	218615451	218402849	218716299	A	C	0.274	-0.03992	0.005208	1.778e-14	0.103	0.103	Yes	25	UTR3	NA	NA
HT	Anthropometric	Height	16	1	1	rs1046017	218617135	218402849	218716299	C	G	0.274	-0.03983	0.005208	2.042e-14	0.089	0.089	Yes	25	UTR3	NA	NA
HT	Anthropometric	Height	16	1	1	rs12032375	218620199	218402849	218716299	C	T	0.274	-0.03984	0.005213	2.138e-14	0.089	0.089	Yes	25	intergenic	NA	NA
HT	Anthropometric	Height	16	1	1	rs1418556	218616014	218402849	218716299	C	T	0.274	-0.03982	0.005208	2.089e-14	0.088	0.088	Yes	25	UTR3	NA	NA
HT	Anthropometric	Height	16	1	1	rs10482795	218605609	218402849	218716299	G	A	0.277	-0.03936	0.00519	3.311e-14	0.056	0.056	Yes	25	intronic	NA	NA
HT	Anthropometric	Height	16	1	1	rs1890995	218604678	218402849	218716299	G	A	0.277	-0.03903	0.005194	5.754e-14	0.036	0.036	Yes	25	intronic	NA	NA
HT	Anthropometric	Height	16	1	1	rs10482792	218605461	218402849	218716299	G	A	0.276	-0.03901	0.005196	6.026e-14	0.035	0.035	Yes	25	intronic	NA	NA
HT	Anthropometric	Height	16	1	1	rs4846481	218598484	218402849	218716299	C	T	0.277	-0.03898	0.005193	6.166e-14	0.027	0.027	Yes	25	intronic	NA	NA
HT	Anthropometric	Height	16	1	1	rs12048049	218597297	218402849	218716299	C	G	0.277	-0.0389	0.005193	6.918e-14	0.024	0.024	Yes	25	intronic	NA	NA
HT	Anthropometric	Height	16	1	1	rs6668651	218596641	218402849	218716299	G	T	0.277	-0.03887	0.005193	7.079e-14	0.023	0.023	Yes	25	intronic	NA	NA
HT	Anthropometric	Height	16	1	1	rs6671370	218597044	218402849	218716299	G	A	0.277	-0.03888	0.005193	7.079e-14	0.023	0.023	Yes	25	intronic	NA	NA
HT	Anthropometric	Height	16	1	1	rs6657275	218596461	218402849	218716299	A	G	0.277	-0.03883	0.005193	7.586e-14	0.021	0.021	Yes	25	intronic	NA	NA
HT	Anthropometric	Height	16	1	1	rs1934852	218594920	218402849	218716299	G	T	0.277	-0.03866	0.00519	9.333e-14	0.02	0.02	Yes	25	intronic	NA	NA
HT	Anthropometric	Height	16	1	1	rs11466399	218591623	218402849	218716299	G	A	0.277	-0.03855	0.005191	1.122e-13	0.015	0.015	Yes	25	intronic	NA	NA
HT	Anthropometric	Height	16	1	1	rs2798631	218611878	218402849	218716299	A	G	0.253	-0.03978	0.005343	9.55e-14	0.014	0.014	Yes	25	intronic	NA	NA
HT	Anthropometric	Height	16	1	1	rs6658473	218600419	218402849	218716299	C	T	0.279	-0.03811	0.005183	1.95e-13	0.01	0.01	Yes	25	intronic	NA	NA
HT	Anthropometric	Height	16	1	1	rs4846480	218598469	218402849	218716299	A	T	0.279	-0.03801	0.005183	2.239e-13	0.008	0.008	Yes	25	intronic	NA	NA
HT	Anthropometric	Height	16	1	1	rs4846479	218598410	218402849	218716299	G	T	0.279	-0.03793	0.005183	2.512e-13	0.007	0.007	Yes	25	intronic	NA	NA
HT	Anthropometric	Height	16	1	1	rs6704255	218617543	218402849	218716299	G	A	0.279	-0.03687	0.005179	1.096e-12	0.003	0.003	Yes	25	UTR3	NA	NA
HT	Anthropometric	Height	16	1	1	rs6683598	218617900	218402849	218716299	C	T	0.279	-0.03687	0.005179	1.096e-12	0.003	0.003	Yes	25	UTR3	NA	NA
HT	Anthropometric	Height	16	1	1	rs1473527	218622319	218402849	218716299	G	A	0.259	-0.03853	0.005301	3.631e-13	0.003	0.003	Yes	25	intergenic	NA	NA
HT	Anthropometric	Height	16	1	1	rs1318580	218629029	218402849	218716299	T	C	0.263	-0.0382	0.005276	4.467e-13	0.003	0.003	Yes	25	intergenic	NA	NA
HT	Anthropometric	Height	16	1	1	rs6604614	218631452	218402849	218716299	C	G	0.263	-0.03815	0.005276	4.786e-13	0.003	0.003	Yes	25	intergenic	NA	NA
HT	Anthropometric	Height	17	1	1	rs10863468	219773827	219573705	219798632	C	T	0.348	0.0331	0.004876	1.122e-11	0.066	0.066	Yes	40	intergenic	NA	NA
HT	Anthropometric	Height	17	1	1	rs11485150	219771754	219573705	219798632	T	C	0.312	0.03361	0.005015	2.042e-11	0.034	0.034	Yes	40	intergenic	NA	NA
HT	Anthropometric	Height	17	1	1	rs1393691	219775119	219573705	219798632	G	T	0.311	0.03363	0.005019	2.089e-11	0.034	0.034	Yes	40	intergenic	NA	NA
HT	Anthropometric	Height	17	1	1	rs11118356	219777110	219573705	219798632	C	T	0.311	0.03363	0.005019	2.089e-11	0.034	0.034	Yes	40	intergenic	NA	NA
HT	Anthropometric	Height	17	1	1	rs10863469	219777468	219573705	219798632	T	C	0.311	0.03364	0.005019	2.089e-11	0.034	0.034	Yes	40	intergenic	NA	NA
HT	Anthropometric	Height	17	1	1	rs12033783	219776496	219573705	219798632	A	G	0.313	0.03353	0.005009	2.138e-11	0.032	0.032	Yes	40	intergenic	NA	NA
HT	Anthropometric	Height	17	1	1	rs11118357	219777721	219573705	219798632	C	A	0.313	0.03353	0.005009	2.138e-11	0.032	0.032	Yes	40	intergenic	NA	NA
HT	Anthropometric	Height	17	1	1	rs10779364	219787413	219573705	219798632	G	C	0.311	0.03359	0.005019	2.188e-11	0.03	0.03	Yes	40	intergenic	NA	NA
HT	Anthropometric	Height	17	1	1	rs12025671	219766469	219573705	219798632	T	C	0.311	0.03353	0.00502	2.399e-11	0.029	0.029	Yes	40	intergenic	NA	NA
HT	Anthropometric	Height	17	1	1	rs72629670	219768131	219573705	219798632	A	G	0.313	0.03347	0.005009	2.344e-11	0.029	0.029	Yes	40	intergenic	NA	NA
HT	Anthropometric	Height	17	1	1	rs12126438	219768280	219573705	219798632	A	G	0.313	0.03348	0.005009	2.344e-11	0.029	0.029	Yes	40	intergenic	NA	NA
HT	Anthropometric	Height	17	1	1	rs11118358	219778115	219573705	219798632	T	C	0.309	0.03356	0.005026	2.455e-11	0.029	0.029	Yes	40	intergenic	NA	NA
HT	Anthropometric	Height	17	1	1	rs12028838	219778675	219573705	219798632	G	T	0.312	0.03352	0.005016	2.344e-11	0.029	0.029	Yes	40	intergenic	NA	NA
HT	Anthropometric	Height	17	1	1	rs6682581	219766732	219573705	219798632	G	A	0.311	0.03349	0.005018	2.455e-11	0.028	0.028	Yes	40	intergenic	NA	NA
HT	Anthropometric	Height	17	1	1	rs113522281	219769141	219573705	219798632	C	T	0.313	0.03345	0.005009	2.455e-11	0.028	0.028	Yes	40	intergenic	NA	NA
HT	Anthropometric	Height	17	1	1	rs994767	219775432	219573705	219798632	A	G	0.313	0.0334	0.00501	2.63e-11	0.028	0.028	Yes	40	intergenic	NA	NA
HT	Anthropometric	Height	17	1	1	rs12032649	219778959	219573705	219798632	T	G	0.314	0.03343	0.005008	2.455e-11	0.027	0.027	Yes	40	intergenic	NA	NA
HT	Anthropometric	Height	17	1	1	rs71640856	219776217	219573705	219798632	A	G	0.317	0.03329	0.004993	2.63e-11	0.025	0.025	Yes	40	intergenic	NA	NA
HT	Anthropometric	Height	17	1	1	rs3799941	219783709	219573705	219798632	G	A	0.316	0.03337	0.004997	2.455e-11	0.025	0.025	Yes	40	intergenic	NA	NA
HT	Anthropometric	Height	17	1	1	rs7534020	219788455	219573705	219798632	C	T	0.312	0.03341	0.005015	2.692e-11	0.023	0.023	Yes	40	intergenic	NA	NA
HT	Anthropometric	Height	17	1	1	rs7544369	219789462	219573705	219798632	T	C	0.311	0.0334	0.005017	2.754e-11	0.023	0.023	Yes	40	intergenic	NA	NA
HT	Anthropometric	Height	17	1	1	rs3893414	219782363	219573705	219798632	A	G	0.311	0.0334	0.005018	2.818e-11	0.022	0.022	Yes	40	intergenic	NA	NA
HT	Anthropometric	Height	17	1	1	rs12031522	219786454	219573705	219798632	G	A	0.312	0.03337	0.005015	2.818e-11	0.022	0.022	Yes	40	intergenic	NA	NA
HT	Anthropometric	Height	17	1	1	rs11118361	219786708	219573705	219798632	C	T	0.312	0.0334	0.005016	2.754e-11	0.022	0.022	Yes	40	intergenic	NA	NA
HT	Anthropometric	Height	17	1	1	rs7541594	219789435	219573705	219798632	A	G	0.311	0.03338	0.005019	2.951e-11	0.022	0.022	Yes	40	intergenic	NA	NA
HT	Anthropometric	Height	17	1	1	rs3936943	219781246	219573705	219798632	T	A	0.312	0.03334	0.005016	2.951e-11	0.021	0.021	Yes	40	intergenic	NA	NA
HT	Anthropometric	Height	17	1	1	rs3855592	219781378	219573705	219798632	A	T	0.312	0.03334	0.005016	2.951e-11	0.021	0.021	Yes	40	intergenic	NA	NA
HT	Anthropometric	Height	17	1	1	rs10746388	219787322	219573705	219798632	T	A	0.312	0.03335	0.005017	3.02e-11	0.021	0.021	Yes	40	intergenic	NA	NA
HT	Anthropometric	Height	17	1	1	rs10779365	219787507	219573705	219798632	A	T	0.312	0.03335	0.005017	3.02e-11	0.021	0.021	Yes	40	intergenic	NA	NA
HT	Anthropometric	Height	17	1	1	rs2152764	219788021	219573705	219798632	T	G	0.311	0.03337	0.005017	2.951e-11	0.021	0.021	Yes	40	intergenic	NA	NA
HT	Anthropometric	Height	17	1	1	rs11118365	219788166	219573705	219798632	T	G	0.311	0.03337	0.005017	2.951e-11	0.021	0.021	Yes	40	intergenic	NA	NA
HT	Anthropometric	Height	17	1	1	rs7525110	219788458	219573705	219798632	G	A	0.312	0.03336	0.005017	2.951e-11	0.021	0.021	Yes	40	intergenic	NA	NA
HT	Anthropometric	Height	17	1	1	rs7525202	219788519	219573705	219798632	G	A	0.312	0.03336	0.005017	2.951e-11	0.021	0.021	Yes	40	intergenic	NA	NA
HT	Anthropometric	Height	17	1	1	rs71640857	219779360	219573705	219798632	G	A	0.312	0.03331	0.005014	3.09e-11	0.02	0.02	Yes	40	intergenic	NA	NA
HT	Anthropometric	Height	17	1	1	rs10746387	219787214	219573705	219798632	A	G	0.311	0.03328	0.00502	3.388e-11	0.018	0.018	Yes	40	intergenic	NA	NA
HT	Anthropometric	Height	17	1	1	rs11118367	219790221	219573705	219798632	C	T	0.314	0.03305	0.005008	4.074e-11	0.015	0.015	Yes	40	intergenic	NA	NA
HT	Anthropometric	Height	17	1	1	rs11118366	219790169	219573705	219798632	G	T	0.318	0.03291	0.00499	4.266e-11	0.014	0.014	Yes	40	intergenic	NA	NA
HT	Anthropometric	Height	17	1	1	rs11803401	219785593	219573705	219798632	G	T	0.318	0.03268	0.00499	5.754e-11	0.01	0.01	Yes	40	intergenic	NA	NA
HT	Anthropometric	Height	17	1	1	rs10779363	219786890	219573705	219798632	C	T	0.31	0.03269	0.005026	7.762e-11	0.007	0.007	Yes	40	intergenic	NA	NA
HT	Anthropometric	Height	17	1	1	rs2653999	219781921	219573705	219798632	C	T	0.322	0.03238	0.004973	7.413e-11	0.006	0.006	Yes	40	intergenic	NA	NA
HT	Anthropometric	Height	18	NA	2	NA	NA	10078236	10201514	NA	NA	NA	0.0241265	0.00430777	2.13796e-08	NA	NA	No	NA	NA	NA	NA
HT	Anthropometric	Height	19	1	2	rs11689727	25458100	24539243	25610614	A	C	0.091	-0.04704	0.008063	5.37e-09	0.146	0.146	Yes	12	intronic	NA	NA
HT	Anthropometric	Height	19	1	2	rs145148405	25448547	24539243	25610614	T	C	0.066	-0.05503	0.009336	3.802e-09	0.14	0.14	Yes	12	intergenic	NA	NA
HT	Anthropometric	Height	19	1	2	rs11695471	25457708	24539243	25610614	A	T	0.091	-0.04681	0.008079	6.918e-09	0.113	0.113	Yes	12	intronic	NA	NA
HT	Anthropometric	Height	19	1	2	rs13002567	25465720	24539243	25610614	C	T	0.094	-0.04623	0.007966	6.457e-09	0.109	0.109	Yes	12	intronic	NA	NA
HT	Anthropometric	Height	19	1	2	rs12997559	25465792	24539243	25610614	T	A	0.094	-0.04619	0.007966	6.761e-09	0.106	0.106	Yes	12	intronic	NA	NA
HT	Anthropometric	Height	19	1	2	rs11686210	25433366	24539243	25610614	A	G	0.086	-0.04832	0.008277	5.248e-09	0.105	0.105	Yes	12	intergenic	NA	NA
HT	Anthropometric	Height	19	1	2	rs12991495	25486770	24539243	25610614	C	T	0.1	-0.04519	0.007745	5.37e-09	0.084	0.084	Yes	12	intronic	NA	NA
HT	Anthropometric	Height	19	1	2	rs11695062	25449642	24539243	25610614	A	G	0.09	-0.04643	0.008104	1e-08	0.077	0.077	Yes	12	intergenic	NA	NA
HT	Anthropometric	Height	19	1	2	rs11694842	25482970	24539243	25610614	G	A	0.096	-0.04512	0.007904	1.148e-08	0.063	0.063	Yes	12	intronic	NA	NA
HT	Anthropometric	Height	19	1	2	rs34572378	25446320	24539243	25610614	C	T	0.085	-0.04551	0.008348	5.012e-08	0.017	0.017	Yes	12	intergenic	NA	NA
HT	Anthropometric	Height	19	1	2	rs34452561	25446324	24539243	25610614	A	T	0.085	-0.04549	0.008347	5.012e-08	0.017	0.017	Yes	12	intergenic	NA	NA
HT	Anthropometric	Height	19	1	2	rs34404942	25446328	24539243	25610614	A	G	0.085	-0.0455	0.008347	5.012e-08	0.017	0.017	Yes	12	intergenic	NA	NA
HT	Anthropometric	Height	19	2	2	rs2384061	25135620	24539243	25610614	A	G	0.403	-0.02839	0.004737	2.042e-09	0.037	0.037	Yes	78	intronic	NA	NA
HT	Anthropometric	Height	19	2	2	rs6545814	25131316	24539243	25610614	G	A	0.412	-0.02817	0.004721	2.455e-09	0.035	0.035	Yes	78	intronic	NA	NA
HT	Anthropometric	Height	19	2	2	rs12713422	25134497	24539243	25610614	C	A	0.408	-0.02822	0.004728	2.399e-09	0.035	0.035	Yes	78	intronic	NA	NA
HT	Anthropometric	Height	19	2	2	rs13035244	25134009	24539243	25610614	C	T	0.408	-0.02821	0.004728	2.399e-09	0.034	0.034	Yes	78	intronic	NA	NA
HT	Anthropometric	Height	19	2	2	rs13003430	25134344	24539243	25610614	C	T	0.408	-0.02822	0.004728	2.399e-09	0.034	0.034	Yes	78	intronic	NA	NA
HT	Anthropometric	Height	19	2	2	rs11900505	25131986	24539243	25610614	C	A	0.407	-0.02805	0.004729	3.02e-09	0.028	0.028	Yes	78	intronic	NA	NA
HT	Anthropometric	Height	19	2	2	rs10203482	25136916	24539243	25610614	C	T	0.419	-0.02846	0.00471	1.514e-09	0.028	0.028	Yes	78	intronic	NA	NA
HT	Anthropometric	Height	19	2	2	rs6545813	25131287	24539243	25610614	T	C	0.407	-0.02801	0.004729	3.162e-09	0.027	0.027	Yes	78	intronic	NA	NA
HT	Anthropometric	Height	19	2	2	rs6725517	25129473	24539243	25610614	G	A	0.407	-0.02805	0.00473	3.02e-09	0.026	0.026	Yes	78	intronic	NA	NA
HT	Anthropometric	Height	19	2	2	rs10198275	25130542	24539243	25610614	C	A	0.407	-0.028	0.004729	3.236e-09	0.026	0.026	Yes	78	intronic	NA	NA
HT	Anthropometric	Height	19	2	2	rs6736210	25131161	24539243	25610614	C	T	0.407	-0.02799	0.004729	3.236e-09	0.026	0.026	Yes	78	intronic	NA	NA
HT	Anthropometric	Height	19	2	2	rs6718628	25131170	24539243	25610614	G	C	0.407	-0.02799	0.004729	3.236e-09	0.026	0.026	Yes	78	intronic	NA	NA
HT	Anthropometric	Height	19	2	2	rs10200566	25130462	24539243	25610614	G	T	0.408	-0.02796	0.004728	3.311e-09	0.025	0.025	Yes	78	intronic	NA	NA
HT	Anthropometric	Height	19	2	2	rs10198356	25130592	24539243	25610614	G	A	0.407	-0.02804	0.00473	3.09e-09	0.025	0.025	Yes	78	intronic	NA	NA
HT	Anthropometric	Height	19	2	2	rs10186242	25130684	24539243	25610614	T	C	0.407	-0.02804	0.00473	3.09e-09	0.025	0.025	Yes	78	intronic	NA	NA
HT	Anthropometric	Height	19	2	2	rs6733224	25130907	24539243	25610614	C	T	0.407	-0.02803	0.00473	3.09e-09	0.025	0.025	Yes	78	intronic	NA	NA
HT	Anthropometric	Height	19	2	2	rs6730191	25130920	24539243	25610614	G	A	0.407	-0.02803	0.00473	3.09e-09	0.025	0.025	Yes	78	intronic	NA	NA
HT	Anthropometric	Height	19	2	2	rs7576172	25129787	24539243	25610614	G	A	0.408	-0.02792	0.004728	3.548e-09	0.023	0.023	Yes	78	intronic	NA	NA
HT	Anthropometric	Height	19	2	2	rs6746013	25143649	24539243	25610614	G	C	0.42	-0.02763	0.004708	4.365e-09	0.023	0.023	Yes	78	upstream	NA	NA
HT	Anthropometric	Height	19	2	2	rs6722587	25132192	24539243	25610614	A	C	0.407	-0.02784	0.004729	3.981e-09	0.022	0.022	Yes	78	intronic	NA	NA
HT	Anthropometric	Height	19	2	2	rs7565460	25130073	24539243	25610614	T	C	0.408	-0.02786	0.004727	3.802e-09	0.021	0.021	Yes	78	intronic	NA	NA
HT	Anthropometric	Height	19	2	2	rs6744205	25133148	24539243	25610614	C	T	0.407	-0.02782	0.004729	4.074e-09	0.021	0.021	Yes	78	intronic	NA	NA
HT	Anthropometric	Height	19	2	2	rs6754997	25133750	24539243	25610614	A	G	0.407	-0.02782	0.00473	4.074e-09	0.02	0.02	Yes	78	intronic	NA	NA
HT	Anthropometric	Height	19	2	2	rs10206196	25137323	24539243	25610614	C	T	0.414	-0.02758	0.004716	5.012e-09	0.02	0.02	Yes	78	intronic	NA	NA
HT	Anthropometric	Height	19	2	2	rs6737082	25138040	24539243	25610614	C	A	0.415	-0.02746	0.004716	5.754e-09	0.018	0.018	Yes	78	intronic	NA	NA
HT	Anthropometric	Height	19	2	2	rs10203386	25136866	24539243	25610614	A	T	0.415	-0.02812	0.004716	2.455e-09	0.017	0.017	Yes	78	intronic	NA	NA
HT	Anthropometric	Height	19	2	2	rs11676272	25141538	24539243	25610614	G	A	0.416	-0.02738	0.004714	6.31e-09	0.016	0.016	Yes	78	missense_variant	ADCY3	Ser107Pro
HT	Anthropometric	Height	19	2	2	rs6713978	25120851	24539243	25610614	C	T	0.411	-0.02763	0.004722	4.898e-09	0.015	0.015	Yes	78	intronic	NA	NA
HT	Anthropometric	Height	19	2	2	rs10165451	25115243	24539243	25610614	G	A	0.408	-0.02756	0.004728	5.623e-09	0.012	0.012	Yes	78	intronic	NA	NA
HT	Anthropometric	Height	19	2	2	rs28836469	25117215	24539243	25610614	G	A	0.407	-0.02751	0.004729	5.888e-09	0.012	0.012	Yes	78	intronic	NA	NA
HT	Anthropometric	Height	19	2	2	rs6706316	25128351	24539243	25610614	G	C	0.408	-0.02746	0.004728	6.31e-09	0.012	0.012	Yes	78	intronic	NA	NA
HT	Anthropometric	Height	19	2	2	rs6721750	25128719	24539243	25610614	G	A	0.408	-0.02746	0.004728	6.31e-09	0.012	0.012	Yes	78	intronic	NA	NA
HT	Anthropometric	Height	19	2	2	rs6724772	25128730	24539243	25610614	C	T	0.408	-0.02746	0.004728	6.31e-09	0.012	0.012	Yes	78	intronic	NA	NA
HT	Anthropometric	Height	19	2	2	rs6705446	25118608	24539243	25610614	C	T	0.408	-0.02747	0.004728	6.31e-09	0.011	0.011	Yes	78	intronic	NA	NA
HT	Anthropometric	Height	19	2	2	rs6545800	25118885	24539243	25610614	T	C	0.408	-0.02747	0.004728	6.166e-09	0.011	0.011	Yes	78	intronic	NA	NA
HT	Anthropometric	Height	19	2	2	rs6752483	25120086	24539243	25610614	T	C	0.407	-0.02749	0.004729	6.166e-09	0.011	0.011	Yes	78	intronic	NA	NA
HT	Anthropometric	Height	19	2	2	rs6723803	25120713	24539243	25610614	C	G	0.407	-0.02749	0.004729	6.166e-09	0.011	0.011	Yes	78	intronic	NA	NA
HT	Anthropometric	Height	19	2	2	rs6756609	25121125	24539243	25610614	A	C	0.407	-0.02744	0.004729	6.457e-09	0.011	0.011	Yes	78	intronic	NA	NA
HT	Anthropometric	Height	19	2	2	rs4077678	25122840	24539243	25610614	G	C	0.407	-0.02729	0.004729	7.943e-09	0.009	0.009	Yes	78	intronic	NA	NA
HT	Anthropometric	Height	19	2	2	rs3903070	25123463	24539243	25610614	G	C	0.407	-0.02732	0.004729	7.586e-09	0.009	0.009	Yes	78	intronic	NA	NA
HT	Anthropometric	Height	19	2	2	rs1550110	25124563	24539243	25610614	C	T	0.408	-0.02728	0.004728	7.943e-09	0.009	0.009	Yes	78	intronic	NA	NA
HT	Anthropometric	Height	19	2	2	rs6545809	25126715	24539243	25610614	T	C	0.411	-0.02722	0.004722	8.128e-09	0.009	0.009	Yes	78	intronic	NA	NA
HT	Anthropometric	Height	19	2	2	rs6749422	25150011	24539243	25610614	G	C	0.415	-0.02676	0.004715	1.38e-08	0.009	0.009	Yes	78	intergenic	NA	NA
HT	Anthropometric	Height	19	2	2	rs6718510	25122323	24539243	25610614	C	A	0.407	-0.02726	0.004729	8.128e-09	0.008	0.008	Yes	78	intronic	NA	NA
HT	Anthropometric	Height	19	2	2	rs6545806	25124348	24539243	25610614	A	G	0.408	-0.0272	0.004728	8.913e-09	0.008	0.008	Yes	78	intronic	NA	NA
HT	Anthropometric	Height	19	2	2	rs7563204	25125075	24539243	25610614	G	T	0.408	-0.02721	0.004728	8.71e-09	0.008	0.008	Yes	78	intronic	NA	NA
HT	Anthropometric	Height	19	2	2	rs34697209	25127394	24539243	25610614	G	A	0.406	-0.02722	0.004731	8.71e-09	0.008	0.008	Yes	78	intronic	NA	NA
HT	Anthropometric	Height	19	2	2	rs10182458	25150641	24539243	25610614	G	A	0.426	-0.02694	0.004698	9.772e-09	0.008	0.008	Yes	78	intergenic	NA	NA
HT	Anthropometric	Height	19	2	2	rs10185143	25150758	24539243	25610614	C	T	0.427	-0.02695	0.004697	9.55e-09	0.008	0.008	Yes	78	intergenic	NA	NA
HT	Anthropometric	Height	19	2	2	rs876186	25125585	24539243	25610614	T	C	0.408	-0.02712	0.004728	9.772e-09	0.007	0.007	Yes	78	intronic	NA	NA
HT	Anthropometric	Height	19	2	2	rs6712981	25126230	24539243	25610614	G	A	0.407	-0.02708	0.004729	1.023e-08	0.007	0.007	Yes	78	intronic	NA	NA
HT	Anthropometric	Height	19	2	2	rs6726199	25126328	24539243	25610614	C	G	0.407	-0.02705	0.004729	1.072e-08	0.007	0.007	Yes	78	intronic	NA	NA
HT	Anthropometric	Height	19	2	2	rs11689543	25130440	24539243	25610614	T	A	0.409	-0.02708	0.004727	1e-08	0.007	0.007	Yes	78	intronic	NA	NA
HT	Anthropometric	Height	19	2	2	rs11689546	25130451	24539243	25610614	G	A	0.409	-0.02708	0.004727	1e-08	0.007	0.007	Yes	78	intronic	NA	NA
HT	Anthropometric	Height	19	2	2	rs6752378	25150116	24539243	25610614	A	C	0.425	-0.02679	0.004699	1.202e-08	0.007	0.007	Yes	78	intergenic	NA	NA
HT	Anthropometric	Height	19	2	2	rs10182181	25150296	24539243	25610614	G	A	0.426	-0.02678	0.004699	1.202e-08	0.007	0.007	Yes	78	intergenic	NA	NA
HT	Anthropometric	Height	19	2	2	rs6717671	25127614	24539243	25610614	G	A	0.407	-0.02702	0.004729	1.096e-08	0.006	0.006	Yes	78	intronic	NA	NA
HT	Anthropometric	Height	19	2	2	rs59086897	25145173	24539243	25610614	A	T	0.423	-0.02651	0.004704	1.738e-08	0.004	0.004	Yes	78	intergenic	NA	NA
HT	Anthropometric	Height	19	2	2	rs13382979	25131736	24539243	25610614	A	G	0.373	-0.02728	0.004805	1.38e-08	0.002	0.002	Yes	78	intronic	NA	NA
HT	Anthropometric	Height	19	2	2	rs56133414	25135474	24539243	25610614	G	A	0.298	-0.02701	0.00508	1.047e-07	0.002	0.002	Yes	78	intronic	NA	NA
HT	Anthropometric	Height	19	2	2	rs6736711	25116456	24539243	25610614	T	C	0.374	-0.02608	0.004802	5.623e-08	0.001	0.001	Yes	78	intronic	NA	NA
HT	Anthropometric	Height	19	2	2	rs6545795	25116783	24539243	25610614	T	C	0.374	-0.02608	0.004803	5.623e-08	0.001	0.001	Yes	78	intronic	NA	NA
HT	Anthropometric	Height	19	2	2	rs7603153	25116966	24539243	25610614	C	T	0.374	-0.0261	0.004802	5.495e-08	0.001	0.001	Yes	78	intronic	NA	NA
HT	Anthropometric	Height	19	2	2	rs11683429	25120733	24539243	25610614	A	T	0.366	-0.02627	0.004823	5.129e-08	0.001	0.001	Yes	78	intronic	NA	NA
HT	Anthropometric	Height	19	2	2	rs13398155	25128550	24539243	25610614	T	C	0.366	-0.02639	0.004823	4.467e-08	0.001	0.001	Yes	78	intronic	NA	NA
HT	Anthropometric	Height	19	2	2	rs7565468	25130092	24539243	25610614	T	C	0.367	-0.02665	0.00482	3.236e-08	0.001	0.001	Yes	78	intronic	NA	NA
HT	Anthropometric	Height	19	2	2	rs11683748	25130434	24539243	25610614	T	C	0.366	-0.02679	0.004825	2.818e-08	0.001	0.001	Yes	78	intronic	NA	NA
HT	Anthropometric	Height	19	2	2	rs67221599	25131948	24539243	25610614	C	T	0.366	-0.0268	0.004822	2.754e-08	0.001	0.001	Yes	78	intronic	NA	NA
HT	Anthropometric	Height	19	2	2	rs13428763	25132855	24539243	25610614	G	T	0.366	-0.02661	0.004823	3.388e-08	0.001	0.001	Yes	78	intronic	NA	NA
HT	Anthropometric	Height	19	2	2	rs11688754	25133885	24539243	25610614	T	C	0.367	-0.02696	0.004821	2.239e-08	0.001	0.001	Yes	78	intronic	NA	NA
HT	Anthropometric	Height	19	2	2	rs13035239	25134000	24539243	25610614	A	T	0.367	-0.02696	0.004821	2.239e-08	0.001	0.001	Yes	78	intronic	NA	NA
HT	Anthropometric	Height	19	2	2	rs11896954	25134524	24539243	25610614	C	A	0.301	-0.02755	0.005064	5.248e-08	0.001	0.001	Yes	78	intronic	NA	NA
HT	Anthropometric	Height	19	2	2	rs11896955	25134526	24539243	25610614	C	A	0.302	-0.02752	0.00506	5.37e-08	0.001	0.001	Yes	78	intronic	NA	NA
HT	Anthropometric	Height	19	2	2	rs2384060	25135438	24539243	25610614	G	A	0.32	-0.02828	0.004981	1.349e-08	0.001	0.001	Yes	78	intronic	NA	NA
HT	Anthropometric	Height	19	2	2	rs7608185	25115432	24539243	25610614	C	G	0.374	-0.02606	0.004802	5.754e-08	0	0	Yes	78	intronic	NA	NA
HT	Anthropometric	Height	19	2	2	rs7586879	25116977	24539243	25610614	T	C	0.374	-0.02607	0.004802	5.623e-08	0	0	Yes	78	intronic	NA	NA
HT	Anthropometric	Height	19	2	2	rs10175064	25117537	24539243	25610614	C	T	0.374	-0.02607	0.004802	5.754e-08	0	0	Yes	78	intronic	NA	NA
HT	Anthropometric	Height	19	2	2	rs10207698	25117672	24539243	25610614	T	C	0.374	-0.02607	0.004802	5.623e-08	0	0	Yes	78	intronic	NA	NA
HT	Anthropometric	Height	20	1	2	rs6753534	27752871	27498097	27950837	C	T	0.492	-0.02971	0.004648	1.622e-10	0.179	0.179	Yes	13	intergenic	NA	NA
HT	Anthropometric	Height	20	1	2	rs1260334	27748597	27498097	27950837	C	A	0.483	-0.02927	0.00465	3.09e-10	0.125	0.125	Yes	13	intergenic	NA	NA
HT	Anthropometric	Height	20	1	2	rs1313566	27748904	27498097	27950837	G	A	0.484	-0.02924	0.00465	3.236e-10	0.12	0.12	Yes	13	intergenic	NA	NA
HT	Anthropometric	Height	20	1	2	rs1260333	27748624	27498097	27950837	A	G	0.483	-0.02922	0.00465	3.311e-10	0.118	0.118	Yes	13	intergenic	NA	NA
HT	Anthropometric	Height	20	1	2	rs780093	27742603	27498097	27950837	T	C	0.482	-0.02895	0.00465	4.786e-10	0.084	0.084	Yes	13	intronic	NA	NA
HT	Anthropometric	Height	20	1	2	rs780094	27741237	27498097	27950837	T	C	0.48	-0.02877	0.004651	6.166e-10	0.068	0.068	Yes	13	intronic	NA	NA
HT	Anthropometric	Height	20	1	2	rs2950835	27750545	27498097	27950837	G	A	0.453	0.02826	0.004668	1.413e-09	0.068	0.068	Yes	13	intergenic	NA	NA
HT	Anthropometric	Height	20	1	2	rs2911711	27750546	27498097	27950837	A	T	0.456	0.02814	0.004665	1.622e-09	0.061	0.061	Yes	13	intergenic	NA	NA
HT	Anthropometric	Height	20	1	2	rs11127048	27752463	27498097	27950837	A	G	0.46	0.02894	0.004662	5.37e-10	0.058	0.058	Yes	13	intergenic	NA	NA
HT	Anthropometric	Height	20	1	2	rs780095	27741105	27498097	27950837	A	G	0.49	-0.02811	0.004648	1.479e-09	0.037	0.037	Yes	13	intronic	NA	NA
HT	Anthropometric	Height	20	1	2	rs780096	27741072	27498097	27950837	C	G	0.491	-0.02808	0.004648	1.514e-09	0.036	0.036	Yes	13	intronic	NA	NA
HT	Anthropometric	Height	20	1	2	rs1260326	27730940	27498097	27950837	T	C	0.492	-0.02762	0.004648	2.754e-09	0.022	0.022	Yes	13	missense_variant	GCKR	Leu256Pro
HT	Anthropometric	Height	20	1	2	rs6547692	27734972	27498097	27950837	G	A	0.495	-0.02729	0.004647	4.365e-09	0.016	0.016	Yes	13	intronic	NA	NA
HT	Anthropometric	Height	21	1	2	rs3769534	33485965	32603968	34387597	A	C	0.165	-0.04872	0.006266	7.413e-15	0.242	0.242	Yes	24	intronic	NA	NA
HT	Anthropometric	Height	21	1	2	rs59246149	33487649	32603968	34387597	G	T	0.168	-0.04797	0.006213	1.148e-14	0.161	0.161	Yes	24	intronic	NA	NA
HT	Anthropometric	Height	21	1	2	rs77853663	33469432	32603968	34387597	C	T	0.167	-0.04793	0.006236	1.514e-14	0.154	0.154	Yes	24	intronic	NA	NA
HT	Anthropometric	Height	21	1	2	rs143098957	33488924	32603968	34387597	T	G	0.169	-0.04752	0.006203	1.862e-14	0.105	0.105	Yes	24	intronic	NA	NA
HT	Anthropometric	Height	21	1	2	rs3769528	33471192	32603968	34387597	G	A	0.168	-0.04718	0.006209	2.951e-14	0.084	0.084	Yes	24	intronic	NA	NA
HT	Anthropometric	Height	21	1	2	rs3769529	33474713	32603968	34387597	A	C	0.153	-0.048	0.006461	1.096e-13	0.06	0.06	Yes	24	intronic	NA	NA
HT	Anthropometric	Height	21	1	2	rs56203414	33511891	32603968	34387597	G	C	0.171	-0.04614	0.006177	7.943e-14	0.026	0.026	Yes	24	intronic	NA	NA
HT	Anthropometric	Height	21	1	2	rs76390075	33511545	32603968	34387597	C	T	0.167	-0.04616	0.006224	1.202e-13	0.02	0.02	Yes	24	intronic	NA	NA
HT	Anthropometric	Height	21	1	2	rs80352913	33468256	32603968	34387597	G	T	0.141	-0.04889	0.006686	2.63e-13	0.019	0.019	Yes	24	intronic	NA	NA
HT	Anthropometric	Height	21	1	2	rs11685108	33514753	32603968	34387597	G	A	0.171	-0.04574	0.006178	1.318e-13	0.016	0.016	Yes	24	intronic	NA	NA
HT	Anthropometric	Height	21	1	2	rs75486357	33515538	32603968	34387597	C	T	0.172	-0.04553	0.00616	1.445e-13	0.014	0.014	Yes	24	intronic	NA	NA
HT	Anthropometric	Height	21	1	2	rs3820912	33523658	32603968	34387597	G	A	0.172	-0.0453	0.00616	1.95e-13	0.011	0.011	Yes	24	intronic	NA	NA
HT	Anthropometric	Height	21	1	2	rs6735677	33556514	32603968	34387597	A	T	0.183	-0.04332	0.006013	5.888e-13	0.011	0.011	Yes	24	intronic	NA	NA
HT	Anthropometric	Height	21	1	2	rs76525113	33565729	32603968	34387597	G	C	0.184	-0.04276	0.00599	9.333e-13	0.01	0.01	Yes	24	intronic	NA	NA
HT	Anthropometric	Height	21	1	2	rs6543706	33559710	32603968	34387597	T	G	0.181	-0.04313	0.006035	8.913e-13	0.009	0.009	Yes	24	intronic	NA	NA
HT	Anthropometric	Height	21	1	2	rs10495788	33526895	32603968	34387597	G	C	0.17	-0.04514	0.006193	3.09e-13	0.008	0.008	Yes	24	intronic	NA	NA
HT	Anthropometric	Height	21	1	2	rs2167973	33555177	32603968	34387597	C	A	0.193	-0.04203	0.005883	9.12e-13	0.008	0.008	Yes	24	intronic	NA	NA
HT	Anthropometric	Height	21	1	2	rs57489629	33554191	32603968	34387597	T	G	0.184	-0.04261	0.00599	1.122e-12	0.007	0.007	Yes	24	intronic	NA	NA
HT	Anthropometric	Height	21	1	2	rs115309171	33561578	32603968	34387597	A	T	0.179	-0.04292	0.006058	1.413e-12	0.007	0.007	Yes	24	intronic	NA	NA
HT	Anthropometric	Height	21	1	2	rs3754830	33524956	32603968	34387597	C	T	0.174	-0.04453	0.006126	3.631e-13	0.006	0.006	Yes	24	intronic	NA	NA
HT	Anthropometric	Height	21	1	2	rs73925689	33551578	32603968	34387597	G	A	0.171	-0.04331	0.006173	2.291e-12	0.005	0.005	Yes	24	intronic	NA	NA
HT	Anthropometric	Height	21	1	2	rs12465738	33553702	32603968	34387597	G	A	0.182	-0.04253	0.006017	1.549e-12	0.005	0.005	Yes	24	intronic	NA	NA
HT	Anthropometric	Height	21	1	2	rs80197951	33540685	32603968	34387597	C	T	0.181	-0.04256	0.006037	1.778e-12	0.002	0.002	Yes	24	intronic	NA	NA
HT	Anthropometric	Height	21	1	2	rs12474295	33564718	32603968	34387597	G	C	0.172	-0.04264	0.006151	4.169e-12	0.002	0.002	Yes	24	intronic	NA	NA
HT	Anthropometric	Height	21	2	2	rs7584473	33421017	32603968	34387597	G	T	0.371	0.03911	0.004809	4.169e-16	0.045	0.045	Yes	116	intronic	NA	NA
HT	Anthropometric	Height	21	2	2	rs7581446	33423801	32603968	34387597	T	C	0.372	0.03911	0.004807	4.074e-16	0.045	0.045	Yes	116	intronic	NA	NA
HT	Anthropometric	Height	21	2	2	rs7564806	33424177	32603968	34387597	A	G	0.372	0.03911	0.004808	4.169e-16	0.045	0.045	Yes	116	intronic	NA	NA
HT	Anthropometric	Height	21	2	2	rs4638776	33401029	32603968	34387597	A	C	0.372	0.0386	0.004807	9.772e-16	0.043	0.043	Yes	116	intronic	NA	NA
HT	Anthropometric	Height	21	2	2	rs17641180	33421637	32603968	34387597	G	A	0.373	0.03908	0.004805	4.169e-16	0.043	0.043	Yes	116	intronic	NA	NA
HT	Anthropometric	Height	21	2	2	rs60000782	33421791	32603968	34387597	G	A	0.373	0.039	0.004804	4.786e-16	0.039	0.039	Yes	116	intronic	NA	NA
HT	Anthropometric	Height	21	2	2	rs4464253	33400995	32603968	34387597	T	C	0.366	0.03824	0.004822	2.188e-15	0.031	0.031	Yes	116	intronic	NA	NA
HT	Anthropometric	Height	21	2	2	rs4442976	33400962	32603968	34387597	T	G	0.368	0.03817	0.004818	2.344e-15	0.027	0.027	Yes	116	intronic	NA	NA
HT	Anthropometric	Height	21	2	2	rs12620853	33387188	32603968	34387597	G	A	0.384	0.03842	0.004777	8.71e-16	0.024	0.024	Yes	116	intronic	NA	NA
HT	Anthropometric	Height	21	2	2	rs6715793	33379263	32603968	34387597	T	C	0.386	0.03815	0.004772	1.288e-15	0.02	0.02	Yes	116	intronic	NA	NA
HT	Anthropometric	Height	21	2	2	rs55673259	33378964	32603968	34387597	T	C	0.385	0.03813	0.004774	1.38e-15	0.019	0.019	Yes	116	intronic	NA	NA
HT	Anthropometric	Height	21	2	2	rs62146673	33396538	32603968	34387597	T	G	0.349	0.0385	0.004873	2.754e-15	0.019	0.019	Yes	116	intronic	NA	NA
HT	Anthropometric	Height	21	2	2	rs62146674	33396543	32603968	34387597	T	G	0.349	0.03852	0.004874	2.692e-15	0.019	0.019	Yes	116	intronic	NA	NA
HT	Anthropometric	Height	21	2	2	rs2367623	33428050	32603968	34387597	A	C	0.371	0.03838	0.004811	1.514e-15	0.019	0.019	Yes	116	intronic	NA	NA
HT	Anthropometric	Height	21	2	2	rs996103	33428307	32603968	34387597	T	C	0.371	0.03832	0.00481	1.622e-15	0.018	0.018	Yes	116	intronic	NA	NA
HT	Anthropometric	Height	21	2	2	rs62146670	33395927	32603968	34387597	C	T	0.325	0.04031	0.004962	4.467e-16	0.017	0.017	Yes	116	intronic	NA	NA
HT	Anthropometric	Height	21	2	2	rs60558455	33429263	32603968	34387597	G	C	0.37	0.03831	0.004813	1.738e-15	0.017	0.017	Yes	116	intronic	NA	NA
HT	Anthropometric	Height	21	2	2	rs6705772	33430048	32603968	34387597	C	A	0.371	0.03835	0.004811	1.585e-15	0.017	0.017	Yes	116	intronic	NA	NA
HT	Anthropometric	Height	21	2	2	rs7580348	33428767	32603968	34387597	T	C	0.37	0.03827	0.004814	1.862e-15	0.016	0.016	Yes	116	intronic	NA	NA
HT	Anthropometric	Height	21	2	2	rs4671010	33432858	32603968	34387597	C	A	0.372	0.03798	0.004808	2.818e-15	0.013	0.013	Yes	116	intronic	NA	NA
HT	Anthropometric	Height	21	2	2	rs2061027	33434336	32603968	34387597	G	A	0.372	0.03793	0.004807	3.02e-15	0.013	0.013	Yes	116	intronic	NA	NA
HT	Anthropometric	Height	21	2	2	rs77791221	33399229	32603968	34387597	T	C	0.215	0.03904	0.005659	5.248e-12	0.012	0.012	Yes	116	intronic	NA	NA
HT	Anthropometric	Height	21	2	2	rs964703	33427597	32603968	34387597	A	C	0.389	0.03826	0.004766	1e-15	0.012	0.012	Yes	116	intronic	NA	NA
HT	Anthropometric	Height	21	2	2	rs62146726	33431529	32603968	34387597	G	C	0.37	0.03805	0.004813	2.63e-15	0.012	0.012	Yes	116	intronic	NA	NA
HT	Anthropometric	Height	21	2	2	rs58774073	33431618	32603968	34387597	T	C	0.37	0.03808	0.004813	2.512e-15	0.012	0.012	Yes	116	intronic	NA	NA
HT	Anthropometric	Height	21	2	2	rs17567417	33430603	32603968	34387597	C	G	0.369	0.038	0.004814	2.951e-15	0.011	0.011	Yes	116	intronic	NA	NA
HT	Anthropometric	Height	21	2	2	rs4670747	33400439	32603968	34387597	A	C	0.401	0.03794	0.00474	1.202e-15	0.01	0.01	Yes	116	intronic	NA	NA
HT	Anthropometric	Height	21	2	2	rs4670754	33400535	32603968	34387597	A	C	0.402	0.03796	0.004739	1.148e-15	0.01	0.01	Yes	116	intronic	NA	NA
HT	Anthropometric	Height	21	2	2	rs4670778	33402015	32603968	34387597	T	C	0.381	0.03782	0.004785	2.754e-15	0.01	0.01	Yes	116	intronic	NA	NA
HT	Anthropometric	Height	21	2	2	rs6720405	33408371	32603968	34387597	C	A	0.391	0.03798	0.004762	1.514e-15	0.01	0.01	Yes	116	intronic	NA	NA
HT	Anthropometric	Height	21	2	2	rs4670928	33417110	32603968	34387597	C	T	0.391	0.03797	0.004761	1.514e-15	0.01	0.01	Yes	116	intronic	NA	NA
HT	Anthropometric	Height	21	2	2	rs113632096	33400040	32603968	34387597	T	G	0.4	0.0379	0.004742	1.318e-15	0.009	0.009	Yes	116	intronic	NA	NA
HT	Anthropometric	Height	21	2	2	rs62146677	33401581	32603968	34387597	T	C	0.381	0.03777	0.004786	2.951e-15	0.009	0.009	Yes	116	intronic	NA	NA
HT	Anthropometric	Height	21	2	2	rs62146678	33401764	32603968	34387597	T	C	0.381	0.03778	0.004786	2.951e-15	0.009	0.009	Yes	116	intronic	NA	NA
HT	Anthropometric	Height	21	2	2	rs7595240	33402716	32603968	34387597	T	C	0.381	0.03773	0.004785	3.162e-15	0.009	0.009	Yes	116	intronic	NA	NA
HT	Anthropometric	Height	21	2	2	rs17566780	33410088	32603968	34387597	A	G	0.391	0.03798	0.004761	1.479e-15	0.009	0.009	Yes	116	intronic	NA	NA
HT	Anthropometric	Height	21	2	2	rs1065324	33412077	32603968	34387597	A	G	0.391	0.03795	0.004762	1.585e-15	0.009	0.009	Yes	116	synonymous_variant	LTBP1	NA
HT	Anthropometric	Height	21	2	2	rs56282338	33413263	32603968	34387597	A	G	0.391	0.03797	0.004762	1.549e-15	0.009	0.009	Yes	116	intronic	NA	NA
HT	Anthropometric	Height	21	2	2	rs12104955	33413303	32603968	34387597	T	C	0.391	0.03796	0.004762	1.549e-15	0.009	0.009	Yes	116	intronic	NA	NA
HT	Anthropometric	Height	21	2	2	rs17641062	33414661	32603968	34387597	G	A	0.391	0.03796	0.004762	1.585e-15	0.009	0.009	Yes	116	intronic	NA	NA
HT	Anthropometric	Height	21	2	2	rs17565877	33380436	32603968	34387597	G	C	0.373	0.03733	0.004805	7.943e-15	0.008	0.008	Yes	116	intronic	NA	NA
HT	Anthropometric	Height	21	2	2	rs12611549	33403583	32603968	34387597	A	G	0.384	0.03772	0.004776	2.818e-15	0.008	0.008	Yes	116	intronic	NA	NA
HT	Anthropometric	Height	21	2	2	rs12617948	33403734	32603968	34387597	G	A	0.385	0.03765	0.004775	3.162e-15	0.008	0.008	Yes	116	intronic	NA	NA
HT	Anthropometric	Height	21	2	2	rs12617970	33403837	32603968	34387597	C	A	0.385	0.03768	0.004775	2.951e-15	0.008	0.008	Yes	116	intronic	NA	NA
HT	Anthropometric	Height	21	2	2	rs726429	33404662	32603968	34387597	G	A	0.385	0.0377	0.004775	2.884e-15	0.008	0.008	Yes	116	intronic	NA	NA
HT	Anthropometric	Height	21	2	2	rs6707904	33405332	32603968	34387597	G	A	0.391	0.03788	0.004761	1.778e-15	0.008	0.008	Yes	116	intronic	NA	NA
HT	Anthropometric	Height	21	2	2	rs60692621	33389199	32603968	34387597	T	C	0.37	0.03756	0.004813	6.026e-15	0.007	0.007	Yes	116	intronic	NA	NA
HT	Anthropometric	Height	21	2	2	rs6743685	33389595	32603968	34387597	C	A	0.392	0.03771	0.004759	2.291e-15	0.007	0.007	Yes	116	intronic	NA	NA
HT	Anthropometric	Height	21	2	2	rs9677435	33398201	32603968	34387597	C	A	0.378	0.03747	0.004792	5.37e-15	0.007	0.007	Yes	116	intronic	NA	NA
HT	Anthropometric	Height	21	2	2	rs9678991	33399140	32603968	34387597	A	G	0.373	0.03722	0.004805	9.333e-15	0.006	0.006	Yes	116	intronic	NA	NA
HT	Anthropometric	Height	21	2	2	rs2061026	33435349	32603968	34387597	G	A	0.391	0.03765	0.004761	2.63e-15	0.006	0.006	Yes	116	intronic	NA	NA
HT	Anthropometric	Height	21	2	2	rs62146669	33395813	32603968	34387597	T	C	0.381	0.03721	0.004785	7.586e-15	0.005	0.005	Yes	116	intronic	NA	NA
HT	Anthropometric	Height	21	2	2	rs6543699	33403002	32603968	34387597	A	G	0.382	0.03736	0.004783	5.623e-15	0.005	0.005	Yes	116	intronic	NA	NA
HT	Anthropometric	Height	21	2	2	rs9678821	33398858	32603968	34387597	A	C	0.165	0.04505	0.006255	6.026e-13	0.004	0.004	Yes	116	intronic	NA	NA
HT	Anthropometric	Height	21	2	2	rs376948175	33399329	32603968	34387597	G	A	0.343	0.03684	0.004896	5.37e-14	0.004	0.004	Yes	116	intronic	NA	NA
HT	Anthropometric	Height	21	2	2	rs34577456	33401362	32603968	34387597	T	C	0.399	0.0373	0.004745	3.802e-15	0.004	0.004	Yes	116	intronic	NA	NA
HT	Anthropometric	Height	21	2	2	rs62146679	33401797	32603968	34387597	A	T	0.4	0.0373	0.004744	3.715e-15	0.004	0.004	Yes	116	intronic	NA	NA
HT	Anthropometric	Height	21	2	2	rs12611532	33403702	32603968	34387597	G	C	0.404	0.03726	0.004736	3.631e-15	0.004	0.004	Yes	116	intronic	NA	NA
HT	Anthropometric	Height	21	2	2	rs4670828	33406035	32603968	34387597	A	G	0.385	0.03712	0.004774	7.586e-15	0.004	0.004	Yes	116	intronic	NA	NA
HT	Anthropometric	Height	21	2	2	rs58786532	33406050	32603968	34387597	A	C	0.385	0.03712	0.004774	7.586e-15	0.004	0.004	Yes	116	intronic	NA	NA
HT	Anthropometric	Height	21	2	2	rs4670245	33406249	32603968	34387597	G	C	0.385	0.03713	0.004774	7.413e-15	0.004	0.004	Yes	116	intronic	NA	NA
HT	Anthropometric	Height	21	2	2	rs4670836	33406372	32603968	34387597	G	A	0.385	0.03712	0.004774	7.586e-15	0.004	0.004	Yes	116	intronic	NA	NA
HT	Anthropometric	Height	21	2	2	rs4670849	33406578	32603968	34387597	A	G	0.385	0.03712	0.004774	7.586e-15	0.004	0.004	Yes	116	intronic	NA	NA
HT	Anthropometric	Height	21	2	2	rs4670251	33406784	32603968	34387597	G	A	0.385	0.03712	0.004774	7.586e-15	0.004	0.004	Yes	116	intronic	NA	NA
HT	Anthropometric	Height	21	2	2	rs964702	33427780	32603968	34387597	C	T	0.4	0.03714	0.004742	4.786e-15	0.004	0.004	Yes	116	intronic	NA	NA
HT	Anthropometric	Height	21	2	2	rs58920936	33431663	32603968	34387597	T	C	0.379	0.03702	0.004789	1.072e-14	0.004	0.004	Yes	116	intronic	NA	NA
HT	Anthropometric	Height	21	2	2	rs4474865	33385073	32603968	34387597	T	C	0.364	0.03679	0.00483	2.63e-14	0.003	0.003	Yes	116	intronic	NA	NA
HT	Anthropometric	Height	21	2	2	rs4670660	33395373	32603968	34387597	G	C	0.386	0.03689	0.004773	1.096e-14	0.003	0.003	Yes	116	intronic	NA	NA
HT	Anthropometric	Height	21	2	2	rs149363877	33397351	32603968	34387597	T	A	0.391	0.03697	0.004762	8.128e-15	0.003	0.003	Yes	116	intronic	NA	NA
HT	Anthropometric	Height	21	2	2	rs4637087	33397558	32603968	34387597	T	C	0.391	0.03696	0.004762	8.318e-15	0.003	0.003	Yes	116	intronic	NA	NA
HT	Anthropometric	Height	21	2	2	rs4624362	33397667	32603968	34387597	T	C	0.391	0.03697	0.004762	8.318e-15	0.003	0.003	Yes	116	intronic	NA	NA
HT	Anthropometric	Height	21	2	2	rs141184522	33398511	32603968	34387597	T	G	0.375	0.03679	0.004799	1.778e-14	0.003	0.003	Yes	116	intronic	NA	NA
HT	Anthropometric	Height	21	2	2	rs6751657	33405151	32603968	34387597	C	T	0.41	0.03718	0.004725	3.631e-15	0.003	0.003	Yes	116	intronic	NA	NA
HT	Anthropometric	Height	21	2	2	rs5006126	33405465	32603968	34387597	T	A	0.386	0.03702	0.004773	8.913e-15	0.003	0.003	Yes	116	intronic	NA	NA
HT	Anthropometric	Height	21	2	2	rs4670252	33406848	32603968	34387597	G	A	0.41	0.03721	0.004725	3.388e-15	0.003	0.003	Yes	116	intronic	NA	NA
HT	Anthropometric	Height	21	2	2	rs2367620	33407502	32603968	34387597	A	G	0.409	0.03728	0.004725	3.02e-15	0.003	0.003	Yes	116	intronic	NA	NA
HT	Anthropometric	Height	21	2	2	rs6720059	33408098	32603968	34387597	G	A	0.409	0.03726	0.004725	3.162e-15	0.003	0.003	Yes	116	intronic	NA	NA
HT	Anthropometric	Height	21	2	2	rs6748806	33408156	32603968	34387597	A	G	0.409	0.03726	0.004725	3.162e-15	0.003	0.003	Yes	116	intronic	NA	NA
HT	Anthropometric	Height	21	2	2	rs6720185	33408225	32603968	34387597	C	A	0.409	0.03726	0.004725	3.162e-15	0.003	0.003	Yes	116	intronic	NA	NA
HT	Anthropometric	Height	21	2	2	rs10211514	33408934	32603968	34387597	A	G	0.409	0.03732	0.004725	2.818e-15	0.003	0.003	Yes	116	intronic	NA	NA
HT	Anthropometric	Height	21	2	2	rs6707962	33412535	32603968	34387597	A	C	0.41	0.03715	0.004725	3.802e-15	0.003	0.003	Yes	116	intronic	NA	NA
HT	Anthropometric	Height	21	2	2	rs6712473	33413640	32603968	34387597	T	G	0.41	0.03717	0.004724	3.631e-15	0.003	0.003	Yes	116	intronic	NA	NA
HT	Anthropometric	Height	21	2	2	rs9308931	33421697	32603968	34387597	T	G	0.402	0.03696	0.004739	6.31e-15	0.003	0.003	Yes	116	intronic	NA	NA
HT	Anthropometric	Height	21	2	2	rs7423390	33426889	32603968	34387597	C	T	0.4	0.03712	0.004743	5.012e-15	0.003	0.003	Yes	116	intronic	NA	NA
HT	Anthropometric	Height	21	2	2	rs996102	33428348	32603968	34387597	A	G	0.4	0.03708	0.004743	5.37e-15	0.003	0.003	Yes	116	intronic	NA	NA
HT	Anthropometric	Height	21	2	2	rs1869542	33428653	32603968	34387597	C	A	0.4	0.0371	0.004743	5.248e-15	0.003	0.003	Yes	116	intronic	NA	NA
HT	Anthropometric	Height	21	2	2	rs1947444	33391901	32603968	34387597	A	G	0.349	0.03641	0.004874	7.943e-14	0.002	0.002	Yes	116	intronic	NA	NA
HT	Anthropometric	Height	21	2	2	rs55911139	33394925	32603968	34387597	A	C	0.382	0.03682	0.004783	1.38e-14	0.002	0.002	Yes	116	intronic	NA	NA
HT	Anthropometric	Height	21	2	2	rs4616456	33397729	32603968	34387597	A	C	0.394	0.03671	0.004756	1.175e-14	0.002	0.002	Yes	116	intronic	NA	NA
HT	Anthropometric	Height	21	2	2	rs4426512	33397733	32603968	34387597	C	T	0.394	0.03671	0.004756	1.175e-14	0.002	0.002	Yes	116	intronic	NA	NA
HT	Anthropometric	Height	21	2	2	rs201614773	33398320	32603968	34387597	A	G	0.386	0.03681	0.004772	1.23e-14	0.002	0.002	Yes	116	intronic	NA	NA
HT	Anthropometric	Height	21	2	2	rs6543698	33402971	32603968	34387597	T	C	0.401	0.03665	0.00474	1.072e-14	0.002	0.002	Yes	116	intronic	NA	NA
HT	Anthropometric	Height	21	2	2	rs6543700	33403042	32603968	34387597	C	T	0.414	0.03678	0.004718	6.457e-15	0.002	0.002	Yes	116	intronic	NA	NA
HT	Anthropometric	Height	21	2	2	rs56988251	33405682	32603968	34387597	G	C	0.381	0.03656	0.004784	2.138e-14	0.002	0.002	Yes	116	intronic	NA	NA
HT	Anthropometric	Height	21	2	2	rs2367621	33407624	32603968	34387597	G	A	0.408	0.03708	0.004727	4.365e-15	0.002	0.002	Yes	116	intronic	NA	NA
HT	Anthropometric	Height	21	2	2	rs2367622	33407645	32603968	34387597	T	C	0.408	0.03708	0.004727	4.365e-15	0.002	0.002	Yes	116	intronic	NA	NA
HT	Anthropometric	Height	21	2	2	rs11681694	33431520	32603968	34387597	G	A	0.401	0.03651	0.004741	1.349e-14	0.002	0.002	Yes	116	intronic	NA	NA
HT	Anthropometric	Height	21	2	2	rs10205739	33431884	32603968	34387597	C	G	0.402	0.03636	0.00474	1.698e-14	0.002	0.002	Yes	116	intronic	NA	NA
HT	Anthropometric	Height	21	2	2	rs4670307	33432201	32603968	34387597	G	A	0.402	0.03645	0.004739	1.445e-14	0.002	0.002	Yes	116	intronic	NA	NA
HT	Anthropometric	Height	21	2	2	rs2367624	33433480	32603968	34387597	C	T	0.402	0.03671	0.004739	9.333e-15	0.002	0.002	Yes	116	intronic	NA	NA
HT	Anthropometric	Height	21	2	2	rs1377947	33433603	32603968	34387597	C	T	0.401	0.03671	0.00474	9.772e-15	0.002	0.002	Yes	116	intronic	NA	NA
HT	Anthropometric	Height	21	2	2	rs4670186	33395266	32603968	34387597	A	G	0.381	0.03633	0.004784	3.09e-14	0.001	0.001	Yes	116	intronic	NA	NA
HT	Anthropometric	Height	21	2	2	rs4574096	33400983	32603968	34387597	A	G	0.419	0.03104	0.004709	4.365e-11	0.001	0.001	Yes	116	intronic	NA	NA
HT	Anthropometric	Height	21	2	2	rs6736908	33405443	32603968	34387597	T	C	0.404	0.03628	0.004735	1.82e-14	0.001	0.001	Yes	116	intronic	NA	NA
HT	Anthropometric	Height	21	2	2	rs5006125	33405574	32603968	34387597	A	G	0.404	0.03632	0.004735	1.698e-14	0.001	0.001	Yes	116	intronic	NA	NA
HT	Anthropometric	Height	21	2	2	rs5006124	33405594	32603968	34387597	C	G	0.404	0.03632	0.004735	1.698e-14	0.001	0.001	Yes	116	intronic	NA	NA
HT	Anthropometric	Height	21	2	2	rs5006120	33405756	32603968	34387597	C	T	0.404	0.03637	0.004735	1.585e-14	0.001	0.001	Yes	116	intronic	NA	NA
HT	Anthropometric	Height	21	2	2	rs4670822	33405862	32603968	34387597	C	T	0.404	0.03615	0.004735	2.239e-14	0.001	0.001	Yes	116	intronic	NA	NA
HT	Anthropometric	Height	21	2	2	rs4670833	33406257	32603968	34387597	A	G	0.404	0.03638	0.004735	1.585e-14	0.001	0.001	Yes	116	intronic	NA	NA
HT	Anthropometric	Height	21	2	2	rs4670857	33406715	32603968	34387597	G	A	0.404	0.03643	0.004735	1.413e-14	0.001	0.001	Yes	116	intronic	NA	NA
HT	Anthropometric	Height	21	2	2	rs4670860	33406756	32603968	34387597	A	G	0.404	0.03643	0.004735	1.413e-14	0.001	0.001	Yes	116	intronic	NA	NA
HT	Anthropometric	Height	21	2	2	rs4670863	33407024	32603968	34387597	A	C	0.404	0.03637	0.004735	1.585e-14	0.001	0.001	Yes	116	intronic	NA	NA
HT	Anthropometric	Height	21	2	2	rs6759943	33407186	32603968	34387597	C	T	0.404	0.03637	0.004735	1.585e-14	0.001	0.001	Yes	116	intronic	NA	NA
HT	Anthropometric	Height	21	2	2	rs2367619	33407285	32603968	34387597	A	G	0.404	0.03631	0.004735	1.738e-14	0.001	0.001	Yes	116	intronic	NA	NA
HT	Anthropometric	Height	21	2	2	rs6708836	33413030	32603968	34387597	A	G	0.419	0.03613	0.004709	1.698e-14	0.001	0.001	Yes	116	intronic	NA	NA
HT	Anthropometric	Height	21	2	2	rs17641115	33415978	32603968	34387597	T	C	0.419	0.03613	0.004709	1.698e-14	0.001	0.001	Yes	116	intronic	NA	NA
HT	Anthropometric	Height	22	1	2	rs7587134	37651922	35532108	37660116	C	T	0.392	-0.02976	0.004759	3.981e-10	0.094	0.094	Yes	38	intergenic	NA	NA
HT	Anthropometric	Height	22	1	2	rs59560107	37649134	35532108	37660116	C	T	0.4	-0.02948	0.004743	5.129e-10	0.067	0.067	Yes	38	intergenic	NA	NA
HT	Anthropometric	Height	22	1	2	rs4670704	37624886	35532108	37660116	A	G	0.461	-0.02874	0.004662	7.079e-10	0.047	0.047	Yes	38	intergenic	NA	NA
HT	Anthropometric	Height	22	1	2	rs59829528	37609358	35532108	37660116	G	A	0.482	-0.02879	0.00465	5.888e-10	0.046	0.046	Yes	38	intergenic	NA	NA
HT	Anthropometric	Height	22	1	2	rs57715593	37609369	35532108	37660116	G	A	0.482	-0.02879	0.00465	5.888e-10	0.046	0.046	Yes	38	intergenic	NA	NA
HT	Anthropometric	Height	22	1	2	rs60307193	37609376	35532108	37660116	C	T	0.482	-0.02879	0.00465	6.026e-10	0.045	0.045	Yes	38	intergenic	NA	NA
HT	Anthropometric	Height	22	1	2	rs59910382	37609377	35532108	37660116	T	C	0.482	-0.02879	0.00465	6.026e-10	0.045	0.045	Yes	38	intergenic	NA	NA
HT	Anthropometric	Height	22	1	2	rs145908811	37609356	35532108	37660116	T	C	0.48	-0.02869	0.004651	6.918e-10	0.044	0.044	Yes	38	intergenic	NA	NA
HT	Anthropometric	Height	22	1	2	rs4670708	37642891	35532108	37660116	G	T	0.378	-0.02922	0.004792	1.072e-09	0.033	0.033	Yes	38	intergenic	NA	NA
HT	Anthropometric	Height	22	1	2	rs58027408	37609892	35532108	37660116	A	C	0.488	0.02864	0.004648	7.244e-10	0.03	0.03	Yes	38	intergenic	NA	NA
HT	Anthropometric	Height	22	1	2	rs12617664	37647156	35532108	37660116	G	T	0.383	-0.02909	0.004779	1.148e-09	0.029	0.029	Yes	38	intergenic	NA	NA
HT	Anthropometric	Height	22	1	2	rs12620578	37647258	35532108	37660116	G	A	0.383	-0.02909	0.004779	1.148e-09	0.029	0.029	Yes	38	intergenic	NA	NA
HT	Anthropometric	Height	22	1	2	rs10490445	37617484	35532108	37660116	T	G	0.492	0.02838	0.004648	1.023e-09	0.028	0.028	Yes	38	intergenic	NA	NA
HT	Anthropometric	Height	22	1	2	rs2058717	37649362	35532108	37660116	G	A	0.403	-0.02881	0.004737	1.202e-09	0.028	0.028	Yes	38	intergenic	NA	NA
HT	Anthropometric	Height	22	1	2	rs10173794	37629222	35532108	37660116	G	A	0.418	-0.02852	0.004711	1.413e-09	0.024	0.024	Yes	38	intergenic	NA	NA
HT	Anthropometric	Height	22	1	2	rs112611112	37612090	35532108	37660116	A	G	0.486	0.02837	0.004649	1.047e-09	0.022	0.022	Yes	38	intergenic	NA	NA
HT	Anthropometric	Height	22	1	2	rs60887286	37609469	35532108	37660116	C	A	0.492	0.02825	0.004648	1.202e-09	0.021	0.021	Yes	38	intergenic	NA	NA
HT	Anthropometric	Height	22	1	2	rs58137025	37609470	35532108	37660116	T	C	0.492	0.02825	0.004648	1.202e-09	0.021	0.021	Yes	38	intergenic	NA	NA
HT	Anthropometric	Height	22	1	2	rs4510203	37610507	35532108	37660116	C	T	0.498	0.02828	0.004647	1.175e-09	0.02	0.02	Yes	38	intergenic	NA	NA
HT	Anthropometric	Height	22	1	2	rs113059834	37611931	35532108	37660116	G	A	0.483	0.02835	0.00465	1.072e-09	0.02	0.02	Yes	38	intergenic	NA	NA
HT	Anthropometric	Height	22	1	2	rs111233746	37612187	35532108	37660116	G	A	0.484	0.02832	0.004649	1.122e-09	0.02	0.02	Yes	38	intergenic	NA	NA
HT	Anthropometric	Height	22	1	2	rs58864283	37611065	35532108	37660116	A	G	0.497	0.02824	0.004647	1.23e-09	0.019	0.019	Yes	38	intergenic	NA	NA
HT	Anthropometric	Height	22	1	2	rs7564835	37616041	35532108	37660116	T	C	0.479	0.0283	0.004651	1.175e-09	0.019	0.019	Yes	38	intergenic	NA	NA
HT	Anthropometric	Height	22	1	2	rs7567553	37616104	35532108	37660116	T	G	0.484	0.02824	0.004649	1.23e-09	0.019	0.019	Yes	38	intergenic	NA	NA
HT	Anthropometric	Height	22	1	2	rs74920865	37611281	35532108	37660116	C	T	0.492	0.02818	0.004648	1.318e-09	0.018	0.018	Yes	38	intergenic	NA	NA
HT	Anthropometric	Height	22	1	2	rs7603937	37616040	35532108	37660116	G	A	0.48	0.02825	0.004651	1.23e-09	0.018	0.018	Yes	38	intergenic	NA	NA
HT	Anthropometric	Height	22	1	2	rs76512216	37652213	35532108	37660116	G	A	0.377	-0.02873	0.004796	2.089e-09	0.018	0.018	Yes	38	intergenic	NA	NA
HT	Anthropometric	Height	22	1	2	rs870804	37614548	35532108	37660116	T	C	0.48	0.02821	0.004651	1.318e-09	0.017	0.017	Yes	38	intergenic	NA	NA
HT	Anthropometric	Height	22	1	2	rs4670198	37613258	35532108	37660116	G	C	0.466	0.02828	0.004658	1.288e-09	0.016	0.016	Yes	38	intergenic	NA	NA
HT	Anthropometric	Height	22	1	2	rs72792867	37614653	35532108	37660116	G	C	0.498	-0.02807	0.004647	1.549e-09	0.016	0.016	Yes	38	intergenic	NA	NA
HT	Anthropometric	Height	22	1	2	rs870803	37613721	35532108	37660116	C	T	0.468	0.02813	0.004657	1.549e-09	0.014	0.014	Yes	38	intergenic	NA	NA
HT	Anthropometric	Height	22	1	2	rs4670703	37613100	35532108	37660116	C	A	0.452	0.02824	0.004668	1.445e-09	0.013	0.013	Yes	38	intergenic	NA	NA
HT	Anthropometric	Height	22	1	2	rs56107750	37652305	35532108	37660116	G	A	0.389	-0.02829	0.004766	2.951e-09	0.013	0.013	Yes	38	intergenic	NA	NA
HT	Anthropometric	Height	22	1	2	rs4670702	37612529	35532108	37660116	C	T	0.493	0.02779	0.004647	2.239e-09	0.011	0.011	Yes	38	intergenic	NA	NA
HT	Anthropometric	Height	22	1	2	rs17020706	37641790	35532108	37660116	T	A	0.378	-0.02843	0.004791	2.951e-09	0.011	0.011	Yes	38	intergenic	NA	NA
HT	Anthropometric	Height	22	1	2	rs12615162	37609102	35532108	37660116	C	T	0.49	-0.02694	0.004648	6.761e-09	0.004	0.004	Yes	38	intergenic	NA	NA
HT	Anthropometric	Height	22	1	2	rs113961586	37608263	35532108	37660116	A	G	0.494	0.02662	0.004647	1.023e-08	0.003	0.003	Yes	38	intergenic	NA	NA
HT	Anthropometric	Height	22	1	2	rs7596962	37608515	35532108	37660116	G	C	0.494	0.02672	0.004647	8.913e-09	0.003	0.003	Yes	38	intergenic	NA	NA
HT	Anthropometric	Height	22	2	2	rs3755206	36683428	35532108	37660116	G	T	0.177	-0.05751	0.006089	3.548e-21	0.918	0.918	Yes	5	intronic	NA	NA
HT	Anthropometric	Height	22	2	2	rs17018786	36662533	35532108	37660116	C	G	0.166	-0.05669	0.006239	1.023e-19	0.054	0.054	Yes	5	intronic	NA	NA
HT	Anthropometric	Height	22	2	2	rs80144250	36626934	35532108	37660116	G	A	0.15	-0.05829	0.006505	3.236e-19	0.011	0.011	Yes	5	intronic	NA	NA
HT	Anthropometric	Height	22	2	2	rs77219695	36591234	35532108	37660116	A	G	0.142	-0.06001	0.006651	1.82e-19	0.007	0.007	Yes	5	intronic	NA	NA
HT	Anthropometric	Height	22	2	2	rs17018686	36619295	35532108	37660116	C	G	0.143	-0.05978	0.006645	2.344e-19	0.007	0.007	Yes	5	intronic	NA	NA
HT	Anthropometric	Height	23	1	2	rs3791679	56096892	54613238	57050411	A	G	0.234	0.08284	0.005491	1.95e-51	0.999	0.999	Yes	1	intronic	NA	NA
HT	Anthropometric	Height	24	1	2	rs10179227	69330445	69220341	69334984	G	A	0.22	0.03519	0.005611	3.548e-10	0.306	0.306	Yes	6	intronic	NA	NA
HT	Anthropometric	Height	24	1	2	rs13424360	69331016	69220341	69334984	T	G	0.221	0.03478	0.0056	5.248e-10	0.236	0.236	Yes	6	intronic	NA	NA
HT	Anthropometric	Height	24	1	2	rs13401320	69331140	69220341	69334984	G	A	0.221	0.03466	0.005597	5.888e-10	0.212	0.212	Yes	6	intronic	NA	NA
HT	Anthropometric	Height	24	1	2	rs7592451	69331340	69220341	69334984	C	G	0.221	0.03465	0.005597	6.026e-10	0.211	0.211	Yes	6	intronic	NA	NA
HT	Anthropometric	Height	24	1	2	rs6710260	69330118	69220341	69334984	G	A	0.232	0.0325	0.005505	3.548e-09	0.017	0.017	Yes	6	intronic	NA	NA
HT	Anthropometric	Height	24	1	2	rs58760592	69330474	69220341	69334984	T	C	0.173	0.03494	0.006141	1.288e-08	0.01	0.01	Yes	6	intronic	NA	NA
HT	Anthropometric	Height	25	1	2	rs2287326	71559107	71146636	71782490	G	T	0.301	-0.04934	0.005067	2.138e-22	0.052	0.052	Yes	82	intronic	NA	NA
HT	Anthropometric	Height	25	1	2	rs72839781	71569378	71146636	71782490	C	T	0.297	-0.04926	0.005084	3.311e-22	0.032	0.032	Yes	82	intronic	NA	NA
HT	Anthropometric	Height	25	1	2	rs3771379	71566841	71146636	71782490	T	G	0.303	-0.04907	0.005057	2.884e-22	0.026	0.026	Yes	82	intronic	NA	NA
HT	Anthropometric	Height	25	1	2	rs3771382	71559445	71146636	71782490	G	C	0.303	-0.049	0.005054	3.09e-22	0.024	0.024	Yes	82	intronic	NA	NA
HT	Anthropometric	Height	25	1	2	rs17692517	71563549	71146636	71782490	G	T	0.304	-0.04898	0.005053	3.236e-22	0.024	0.024	Yes	82	intronic	NA	NA
HT	Anthropometric	Height	25	1	2	rs1990774	71568206	71146636	71782490	G	A	0.303	-0.04899	0.005054	3.236e-22	0.024	0.024	Yes	82	intronic	NA	NA
HT	Anthropometric	Height	25	1	2	rs6746731	71572917	71146636	71782490	G	T	0.304	-0.04899	0.005053	3.162e-22	0.024	0.024	Yes	82	intronic	NA	NA
HT	Anthropometric	Height	25	1	2	rs3771376	71575259	71146636	71782490	G	A	0.304	-0.04894	0.005049	3.311e-22	0.023	0.023	Yes	82	intronic	NA	NA
HT	Anthropometric	Height	25	1	2	rs7581030	71572455	71146636	71782490	T	C	0.307	-0.04886	0.005038	3.09e-22	0.022	0.022	Yes	82	intronic	NA	NA
HT	Anthropometric	Height	25	1	2	rs2058899	71580129	71146636	71782490	A	G	0.304	-0.04886	0.005049	3.802e-22	0.021	0.021	Yes	82	intronic	NA	NA
HT	Anthropometric	Height	25	1	2	rs6753560	71593535	71146636	71782490	A	G	0.307	-0.04884	0.005038	3.236e-22	0.021	0.021	Yes	82	intronic	NA	NA
HT	Anthropometric	Height	25	1	2	rs7568069	71584485	71146636	71782490	A	G	0.306	-0.04879	0.005043	3.89e-22	0.02	0.02	Yes	82	intronic	NA	NA
HT	Anthropometric	Height	25	1	2	rs3755335	71594219	71146636	71782490	A	G	0.307	-0.04879	0.005037	3.467e-22	0.02	0.02	Yes	82	intronic	NA	NA
HT	Anthropometric	Height	25	1	2	rs12986698	71582284	71146636	71782490	C	G	0.306	-0.04879	0.005044	3.89e-22	0.019	0.019	Yes	82	intronic	NA	NA
HT	Anthropometric	Height	25	1	2	rs12986712	71582308	71146636	71782490	C	G	0.306	-0.04879	0.005044	3.89e-22	0.019	0.019	Yes	82	intronic	NA	NA
HT	Anthropometric	Height	25	1	2	rs56408212	71584201	71146636	71782490	T	C	0.306	-0.04876	0.005043	4.074e-22	0.019	0.019	Yes	82	intronic	NA	NA
HT	Anthropometric	Height	25	1	2	rs3771374	71589913	71146636	71782490	G	A	0.306	-0.04875	0.005042	4.169e-22	0.019	0.019	Yes	82	intronic	NA	NA
HT	Anthropometric	Height	25	1	2	rs4852255	71590964	71146636	71782490	G	C	0.306	-0.04874	0.005042	4.169e-22	0.019	0.019	Yes	82	intronic	NA	NA
HT	Anthropometric	Height	25	1	2	rs10445946	71594534	71146636	71782490	T	C	0.306	-0.0487	0.005042	4.467e-22	0.018	0.018	Yes	82	intronic	NA	NA
HT	Anthropometric	Height	25	1	2	rs2419076	71594906	71146636	71782490	A	G	0.306	-0.04869	0.005041	4.467e-22	0.018	0.018	Yes	82	intronic	NA	NA
HT	Anthropometric	Height	25	1	2	rs6740645	71596041	71146636	71782490	T	C	0.306	-0.04869	0.005041	4.467e-22	0.018	0.018	Yes	82	intronic	NA	NA
HT	Anthropometric	Height	25	1	2	rs12713745	71530106	71146636	71782490	A	T	0.239	-0.05141	0.00545	3.981e-21	0.016	0.016	Yes	82	intergenic	NA	NA
HT	Anthropometric	Height	25	1	2	rs6546686	71546899	71146636	71782490	C	G	0.305	-0.04883	0.005048	3.89e-22	0.016	0.016	Yes	82	intergenic	NA	NA
HT	Anthropometric	Height	25	1	2	rs4852254	71590611	71146636	71782490	C	T	0.306	-0.04865	0.00504	4.786e-22	0.016	0.016	Yes	82	intronic	NA	NA
HT	Anthropometric	Height	25	1	2	rs4852252	71539301	71146636	71782490	C	T	0.288	-0.04939	0.005133	6.457e-22	0.015	0.015	Yes	82	intergenic	NA	NA
HT	Anthropometric	Height	25	1	2	rs6731420	71533300	71146636	71782490	C	T	0.29	-0.04926	0.00512	6.457e-22	0.014	0.014	Yes	82	intergenic	NA	NA
HT	Anthropometric	Height	25	1	2	rs200720648	71570994	71146636	71782490	A	C	0.294	-0.04906	0.005102	6.918e-22	0.014	0.014	Yes	82	intronic	NA	NA
HT	Anthropometric	Height	25	1	2	rs6744751	71556167	71146636	71782490	T	G	0.294	-0.04897	0.005099	7.762e-22	0.013	0.013	Yes	82	intergenic	NA	NA
HT	Anthropometric	Height	25	1	2	rs6744076	71596407	71146636	71782490	C	G	0.307	-0.0485	0.005036	5.888e-22	0.013	0.013	Yes	82	intronic	NA	NA
HT	Anthropometric	Height	25	1	2	rs17749748	71605145	71146636	71782490	G	T	0.307	-0.04847	0.005039	6.607e-22	0.013	0.013	Yes	82	intronic	NA	NA
HT	Anthropometric	Height	25	1	2	rs1804020	71654175	71146636	71782490	G	A	0.313	-0.04838	0.005012	4.898e-22	0.013	0.013	Yes	82	missense_variant	ZNF638	Val666Met
HT	Anthropometric	Height	25	1	2	rs6546683	71542781	71146636	71782490	T	C	0.29	-0.04911	0.005118	8.511e-22	0.012	0.012	Yes	82	intergenic	NA	NA
HT	Anthropometric	Height	25	1	2	rs1861848	71555356	71146636	71782490	C	T	0.294	-0.04895	0.005097	7.762e-22	0.012	0.012	Yes	82	intergenic	NA	NA
HT	Anthropometric	Height	25	1	2	rs2013708	71600354	71146636	71782490	G	A	0.307	-0.04845	0.005036	6.457e-22	0.012	0.012	Yes	82	intronic	NA	NA
HT	Anthropometric	Height	25	1	2	rs9309452	71600615	71146636	71782490	T	C	0.307	-0.04845	0.005036	6.457e-22	0.012	0.012	Yes	82	intronic	NA	NA
HT	Anthropometric	Height	25	1	2	rs6760748	71600924	71146636	71782490	T	C	0.307	-0.04845	0.005036	6.457e-22	0.012	0.012	Yes	82	intronic	NA	NA
HT	Anthropometric	Height	25	1	2	rs17693250	71601434	71146636	71782490	G	T	0.306	-0.04844	0.00504	7.244e-22	0.012	0.012	Yes	82	intronic	NA	NA
HT	Anthropometric	Height	25	1	2	rs66793870	71602535	71146636	71782490	G	A	0.307	-0.04842	0.005039	7.413e-22	0.012	0.012	Yes	82	intronic	NA	NA
HT	Anthropometric	Height	25	1	2	rs17749675	71604466	71146636	71782490	C	A	0.307	-0.04842	0.005039	7.413e-22	0.012	0.012	Yes	82	intronic	NA	NA
HT	Anthropometric	Height	25	1	2	rs17749725	71605131	71146636	71782490	C	A	0.307	-0.04846	0.005039	6.761e-22	0.012	0.012	Yes	82	intronic	NA	NA
HT	Anthropometric	Height	25	1	2	rs6745907	71609073	71146636	71782490	G	A	0.307	-0.04843	0.005039	7.244e-22	0.012	0.012	Yes	82	intronic	NA	NA
HT	Anthropometric	Height	25	1	2	rs6726122	71583924	71146636	71782490	T	A	0.24	-0.05105	0.005437	6.166e-21	0.01	0.01	Yes	82	intronic	NA	NA
HT	Anthropometric	Height	25	1	2	rs67817805	71613478	71146636	71782490	G	A	0.303	-0.04831	0.005056	1.23e-21	0.01	0.01	Yes	82	intronic	NA	NA
HT	Anthropometric	Height	25	1	2	rs6546691	71644586	71146636	71782490	G	A	0.31	-0.04823	0.005024	7.943e-22	0.01	0.01	Yes	82	intronic	NA	NA
HT	Anthropometric	Height	25	1	2	rs4852784	71645890	71146636	71782490	C	G	0.309	-0.04825	0.005026	7.943e-22	0.01	0.01	Yes	82	intronic	NA	NA
HT	Anthropometric	Height	25	1	2	rs6546684	71542795	71146636	71782490	T	C	0.29	-0.04891	0.005119	1.23e-21	0.009	0.009	Yes	82	intergenic	NA	NA
HT	Anthropometric	Height	25	1	2	rs3771371	71627539	71146636	71782490	T	C	0.303	-0.04824	0.005058	1.445e-21	0.009	0.009	Yes	82	intronic	NA	NA
HT	Anthropometric	Height	25	1	2	rs7562587	71662826	71146636	71782490	A	C	0.305	-0.04816	0.005048	1.413e-21	0.009	0.009	Yes	82	downstream	NA	NA
HT	Anthropometric	Height	25	1	2	rs7568989	71535475	71146636	71782490	G	T	0.174	-0.05585	0.006123	7.413e-20	0.008	0.008	Yes	82	intergenic	NA	NA
HT	Anthropometric	Height	25	1	2	rs7557781	71613914	71146636	71782490	G	A	0.308	-0.04805	0.005032	1.288e-21	0.008	0.008	Yes	82	intronic	NA	NA
HT	Anthropometric	Height	25	1	2	rs4852785	71647809	71146636	71782490	A	C	0.305	-0.04813	0.005045	1.413e-21	0.008	0.008	Yes	82	intronic	NA	NA
HT	Anthropometric	Height	25	1	2	rs10173072	71660804	71146636	71782490	C	T	0.312	-0.04806	0.005015	9.333e-22	0.008	0.008	Yes	82	intronic	NA	NA
HT	Anthropometric	Height	25	1	2	rs4852779	71604358	71146636	71782490	C	A	0.307	-0.0481	0.005038	1.318e-21	0.007	0.007	Yes	82	intronic	NA	NA
HT	Anthropometric	Height	25	1	2	rs6744886	71621230	71146636	71782490	A	G	0.306	-0.04807	0.00504	1.445e-21	0.007	0.007	Yes	82	intronic	NA	NA
HT	Anthropometric	Height	25	1	2	rs1986522	71645257	71146636	71782490	G	A	0.307	-0.04801	0.005036	1.514e-21	0.007	0.007	Yes	82	intronic	NA	NA
HT	Anthropometric	Height	25	1	2	rs4852783	71645828	71146636	71782490	A	G	0.307	-0.04801	0.005036	1.514e-21	0.007	0.007	Yes	82	intronic	NA	NA
HT	Anthropometric	Height	25	1	2	rs4438512	71645946	71146636	71782490	A	G	0.307	-0.04801	0.005036	1.514e-21	0.007	0.007	Yes	82	intronic	NA	NA
HT	Anthropometric	Height	25	1	2	rs2419079	71646017	71146636	71782490	A	T	0.307	-0.04798	0.005035	1.585e-21	0.007	0.007	Yes	82	intronic	NA	NA
HT	Anthropometric	Height	25	1	2	rs7593986	71651597	71146636	71782490	C	G	0.312	-0.04789	0.005014	1.288e-21	0.007	0.007	Yes	82	intronic	NA	NA
HT	Anthropometric	Height	25	1	2	rs12613800	71651939	71146636	71782490	T	A	0.312	-0.04794	0.005014	1.148e-21	0.007	0.007	Yes	82	intronic	NA	NA
HT	Anthropometric	Height	25	1	2	rs12713749	71652473	71146636	71782490	A	G	0.312	-0.04795	0.005014	1.148e-21	0.007	0.007	Yes	82	intronic	NA	NA
HT	Anthropometric	Height	25	1	2	rs4643565	71661422	71146636	71782490	C	T	0.31	-0.0479	0.005025	1.549e-21	0.007	0.007	Yes	82	intronic	NA	NA
HT	Anthropometric	Height	25	1	2	rs6714975	71633389	71146636	71782490	T	C	0.308	-0.04793	0.005031	1.622e-21	0.006	0.006	Yes	82	synonymous_variant	ZNF638	NA
HT	Anthropometric	Height	25	1	2	rs12474072	71636036	71146636	71782490	G	A	0.309	-0.04794	0.00503	1.585e-21	0.006	0.006	Yes	82	intronic	NA	NA
HT	Anthropometric	Height	25	1	2	rs4852782	71636240	71146636	71782490	C	T	0.309	-0.04794	0.00503	1.585e-21	0.006	0.006	Yes	82	intronic	NA	NA
HT	Anthropometric	Height	25	1	2	rs12713746	71530107	71146636	71782490	A	T	0.296	-0.04828	0.005088	2.344e-21	0.005	0.005	Yes	82	intergenic	NA	NA
HT	Anthropometric	Height	25	1	2	rs4852256	71631345	71146636	71782490	T	A	0.309	-0.0478	0.00503	2.042e-21	0.005	0.005	Yes	82	intronic	NA	NA
HT	Anthropometric	Height	25	1	2	rs3732233	71633275	71146636	71782490	C	T	0.308	-0.04781	0.005031	2.042e-21	0.005	0.005	Yes	82	synonymous_variant	ZNF638	NA
HT	Anthropometric	Height	25	1	2	rs13392095	71530356	71146636	71782490	T	C	0.301	-0.04796	0.005067	2.951e-21	0.004	0.004	Yes	82	intergenic	NA	NA
HT	Anthropometric	Height	25	1	2	rs4852777	71534161	71146636	71782490	C	G	0.288	-0.04853	0.005132	3.162e-21	0.004	0.004	Yes	82	intergenic	NA	NA
HT	Anthropometric	Height	25	1	2	rs4470366	71534617	71146636	71782490	A	T	0.286	-0.04864	0.00514	3.02e-21	0.004	0.004	Yes	82	intergenic	NA	NA
HT	Anthropometric	Height	25	1	2	rs12464713	71553752	71146636	71782490	T	C	0.292	-0.04841	0.005112	2.818e-21	0.004	0.004	Yes	82	intergenic	NA	NA
HT	Anthropometric	Height	25	1	2	rs4241245	71675916	71146636	71782490	T	G	0.354	-0.04687	0.00486	5.248e-22	0.004	0.004	Yes	82	intergenic	NA	NA
HT	Anthropometric	Height	25	1	2	rs4314015	71528309	71146636	71782490	T	G	0.286	-0.04844	0.005143	4.571e-21	0.003	0.003	Yes	82	intergenic	NA	NA
HT	Anthropometric	Height	25	1	2	rs7605066	71529331	71146636	71782490	T	C	0.286	-0.04841	0.005143	4.898e-21	0.003	0.003	Yes	82	intergenic	NA	NA
HT	Anthropometric	Height	25	1	2	rs7609266	71530558	71146636	71782490	C	G	0.285	-0.04848	0.005144	4.365e-21	0.003	0.003	Yes	82	intergenic	NA	NA
HT	Anthropometric	Height	25	1	2	rs17743264	71534811	71146636	71782490	C	G	0.265	-0.04925	0.005263	8.128e-21	0.003	0.003	Yes	82	intergenic	NA	NA
HT	Anthropometric	Height	25	1	2	rs4852778	71544954	71146636	71782490	A	G	0.288	-0.04829	0.005132	5.012e-21	0.003	0.003	Yes	82	intergenic	NA	NA
HT	Anthropometric	Height	25	1	2	rs4332945	71674476	71146636	71782490	G	T	0.272	-0.04959	0.005223	2.188e-21	0.003	0.003	Yes	82	intergenic	NA	NA
HT	Anthropometric	Height	25	1	2	rs10865384	71522017	71146636	71782490	T	C	0.301	-0.0477	0.005064	4.467e-21	0.002	0.002	Yes	82	intergenic	NA	NA
HT	Anthropometric	Height	25	1	2	rs2419075	71534498	71146636	71782490	T	C	0.274	-0.04862	0.005208	1e-20	0.002	0.002	Yes	82	intergenic	NA	NA
HT	Anthropometric	Height	25	1	2	rs13035834	71582253	71146636	71782490	C	A	0.316	-0.04715	0.004999	4.074e-21	0.002	0.002	Yes	82	intronic	NA	NA
HT	Anthropometric	Height	26	1	2	rs6739095	88880064	88640296	89128996	A	T	0.429	-0.03612	0.004694	1.445e-14	0.188	0.188	Yes	16	intronic	NA	NA
HT	Anthropometric	Height	26	1	2	rs13045	88895123	88640296	89128996	C	T	0.435	-0.03594	0.004687	1.738e-14	0.167	0.167	Yes	16	missense_variant	EIF2AK3	Gln15Arg
HT	Anthropometric	Height	26	1	2	rs4972221	88870632	88640296	89128996	T	A	0.429	-0.03598	0.004695	1.778e-14	0.152	0.152	Yes	16	ncRNA_intronic	NA	NA
HT	Anthropometric	Height	26	1	2	rs1913671	88899883	88640296	89128996	T	C	0.48	-0.03552	0.004651	2.239e-14	0.135	0.135	Yes	16	intronic	NA	NA
HT	Anthropometric	Height	26	1	2	rs6731022	88917035	88640296	89128996	G	C	0.469	-0.03559	0.004656	2.089e-14	0.131	0.131	Yes	16	intronic	NA	NA
HT	Anthropometric	Height	26	1	2	rs6547787	88929736	88640296	89128996	T	G	0.468	-0.03545	0.004657	2.692e-14	0.103	0.103	Yes	16	ncRNA_exonic	NA	NA
HT	Anthropometric	Height	26	1	2	rs11684404	88924622	88640296	89128996	T	C	0.473	-0.03534	0.004654	3.09e-14	0.091	0.091	Yes	16	intronic	NA	NA
HT	Anthropometric	Height	26	1	2	rs11898161	88881648	88640296	89128996	A	G	0.468	-0.03384	0.004657	3.715e-13	0.004	0.004	Yes	16	intronic	NA	NA
HT	Anthropometric	Height	26	1	2	rs1805165	88874891	88640296	89128996	C	A	0.496	0.03349	0.004647	5.754e-13	0.003	0.003	Yes	16	missense_variant	EIF2AK3	Ala583Ser
HT	Anthropometric	Height	26	1	2	rs7593335	88878133	88640296	89128996	G	A	0.467	-0.0337	0.004657	4.677e-13	0.003	0.003	Yes	16	intronic	NA	NA
HT	Anthropometric	Height	26	1	2	rs7571971	88895351	88640296	89128996	T	C	0.495	0.03351	0.004647	5.495e-13	0.003	0.003	Yes	16	intronic	NA	NA
HT	Anthropometric	Height	26	1	2	rs11680549	88926348	88640296	89128996	C	G	0.424	0.03385	0.004702	6.026e-13	0.003	0.003	Yes	16	intronic	NA	NA
HT	Anthropometric	Height	26	1	2	rs11681299	88901732	88640296	89128996	T	C	0.496	0.03341	0.004647	6.457e-13	0.002	0.002	Yes	16	intronic	NA	NA
HT	Anthropometric	Height	26	1	2	rs867529	88913273	88640296	89128996	C	G	0.491	0.03322	0.004648	8.913e-13	0.002	0.002	Yes	16	missense_variant	EIF2AK3	Ser136Cys
HT	Anthropometric	Height	26	1	2	rs34258317	88924854	88640296	89128996	T	C	0.485	0.03343	0.004649	6.457e-13	0.002	0.002	Yes	16	intronic	NA	NA
HT	Anthropometric	Height	26	1	2	rs1606803	88933316	88640296	89128996	T	C	0.489	0.03319	0.004648	9.333e-13	0.002	0.002	Yes	16	intergenic	NA	NA
HT	Anthropometric	Height	27	1	2	rs1796043	97623413	97253725	98320186	A	G	0.276	-0.03773	0.0052	3.981e-13	0.369	0.369	Yes	124	intronic	NA	NA
HT	Anthropometric	Height	27	1	2	rs1257010	97633814	97253725	98320186	A	C	0.281	-0.03578	0.00517	4.467e-12	0.043	0.043	Yes	124	intronic	NA	NA
HT	Anthropometric	Height	27	1	2	rs1796025	97630362	97253725	98320186	A	G	0.286	-0.03545	0.00514	5.37e-12	0.037	0.037	Yes	124	intronic	NA	NA
HT	Anthropometric	Height	27	1	2	rs1257013	97631982	97253725	98320186	C	T	0.286	-0.03544	0.005139	5.37e-12	0.037	0.037	Yes	124	intronic	NA	NA
HT	Anthropometric	Height	27	1	2	rs1257007	97635314	97253725	98320186	A	G	0.285	-0.03547	0.005144	5.37e-12	0.037	0.037	Yes	124	intronic	NA	NA
HT	Anthropometric	Height	27	1	2	rs1257014	97631882	97253725	98320186	T	C	0.286	-0.03536	0.005141	6.026e-12	0.033	0.033	Yes	124	intronic	NA	NA
HT	Anthropometric	Height	27	1	2	rs6730782	97641267	97253725	98320186	G	T	0.286	-0.03537	0.005141	5.888e-12	0.033	0.033	Yes	124	intronic	NA	NA
HT	Anthropometric	Height	27	1	2	rs1796050	97645080	97253725	98320186	C	G	0.283	-0.03534	0.005159	7.244e-12	0.028	0.028	Yes	124	intronic	NA	NA
HT	Anthropometric	Height	27	1	2	rs1796048	97643576	97253725	98320186	C	T	0.283	-0.03519	0.00516	9.12e-12	0.022	0.022	Yes	124	synonymous_variant	FAM178B	NA
HT	Anthropometric	Height	27	1	2	rs4063952	97647616	97253725	98320186	T	C	0.283	-0.03519	0.00516	9.12e-12	0.022	0.022	Yes	124	intronic	NA	NA
HT	Anthropometric	Height	27	1	2	rs9324210	97621121	97253725	98320186	A	G	0.285	-0.03501	0.005146	1.023e-11	0.019	0.019	Yes	124	intronic	NA	NA
HT	Anthropometric	Height	27	1	2	rs1257026	97655963	97253725	98320186	A	C	0.282	-0.03495	0.005166	1.318e-11	0.015	0.015	Yes	124	intronic	NA	NA
HT	Anthropometric	Height	27	1	2	rs1257022	97614936	97253725	98320186	T	C	0.286	-0.03477	0.005143	1.38e-11	0.014	0.014	Yes	124	intronic	NA	NA
HT	Anthropometric	Height	27	1	2	rs1257021	97615423	97253725	98320186	A	C	0.286	-0.03477	0.005143	1.38e-11	0.014	0.014	Yes	124	intronic	NA	NA
HT	Anthropometric	Height	27	1	2	rs11688134	97613956	97253725	98320186	T	C	0.286	-0.03471	0.00514	1.445e-11	0.013	0.013	Yes	124	intronic	NA	NA
HT	Anthropometric	Height	27	1	2	rs1256994	97667450	97253725	98320186	T	C	0.281	-0.0347	0.005168	1.905e-11	0.011	0.011	Yes	124	intronic	NA	NA
HT	Anthropometric	Height	27	1	2	rs1256992	97669032	97253725	98320186	T	C	0.283	-0.03457	0.00516	2.089e-11	0.01	0.01	Yes	124	intronic	NA	NA
HT	Anthropometric	Height	27	1	2	rs56414211	97838233	97253725	98320186	G	T	0.292	-0.03422	0.005111	2.138e-11	0.01	0.01	Yes	124	intronic	NA	NA
HT	Anthropometric	Height	27	1	2	rs1730110	97679848	97253725	98320186	A	G	0.274	-0.03477	0.005211	2.512e-11	0.009	0.009	Yes	124	intronic	NA	NA
HT	Anthropometric	Height	27	1	2	rs1796035	97679850	97253725	98320186	G	C	0.274	-0.03477	0.005211	2.512e-11	0.009	0.009	Yes	124	intronic	NA	NA
HT	Anthropometric	Height	27	1	2	rs4254543	97683361	97253725	98320186	T	C	0.282	-0.03447	0.005161	2.399e-11	0.009	0.009	Yes	124	intronic	NA	NA
HT	Anthropometric	Height	27	1	2	rs2911527	97701800	97253725	98320186	G	T	0.265	-0.03511	0.005268	2.63e-11	0.009	0.009	Yes	124	intergenic	NA	NA
HT	Anthropometric	Height	27	1	2	rs1148596	97709555	97253725	98320186	C	T	0.257	-0.03538	0.005319	2.884e-11	0.009	0.009	Yes	124	intergenic	NA	NA
HT	Anthropometric	Height	27	1	2	rs1796037	97675870	97253725	98320186	C	A	0.282	-0.03445	0.005165	2.57e-11	0.008	0.008	Yes	124	intronic	NA	NA
HT	Anthropometric	Height	27	1	2	rs2463904	97685741	97253725	98320186	G	A	0.282	-0.03439	0.005164	2.754e-11	0.008	0.008	Yes	124	intergenic	NA	NA
HT	Anthropometric	Height	27	1	2	rs12995874	97703419	97253725	98320186	C	T	0.279	-0.03444	0.005181	2.951e-11	0.008	0.008	Yes	124	intergenic	NA	NA
HT	Anthropometric	Height	27	1	2	rs13009659	97602285	97253725	98320186	A	C	0.27	-0.03449	0.005234	4.467e-11	0.005	0.005	Yes	124	intronic	NA	NA
HT	Anthropometric	Height	27	1	2	rs1669761	97711102	97253725	98320186	G	A	0.288	-0.03374	0.005132	4.898e-11	0.005	0.005	Yes	124	intergenic	NA	NA
HT	Anthropometric	Height	27	1	2	rs1669760	97711105	97253725	98320186	C	T	0.288	-0.03374	0.005132	4.898e-11	0.005	0.005	Yes	124	intergenic	NA	NA
HT	Anthropometric	Height	27	1	2	rs1257117	97712339	97253725	98320186	A	C	0.288	-0.03372	0.005131	5.012e-11	0.005	0.005	Yes	124	intergenic	NA	NA
HT	Anthropometric	Height	27	1	2	rs1730116	97712730	97253725	98320186	T	G	0.288	-0.0337	0.005128	5.012e-11	0.005	0.005	Yes	124	intergenic	NA	NA
HT	Anthropometric	Height	27	1	2	rs1669758	97712731	97253725	98320186	T	C	0.288	-0.0337	0.005128	5.012e-11	0.005	0.005	Yes	124	intergenic	NA	NA
HT	Anthropometric	Height	27	1	2	rs1257112	97718090	97253725	98320186	G	C	0.128	-0.04544	0.006957	6.457e-11	0.003	0.003	Yes	124	intergenic	NA	NA
HT	Anthropometric	Height	27	1	2	rs1257083	97719723	97253725	98320186	A	T	0.284	-0.03361	0.005155	7.079e-11	0.003	0.003	Yes	124	intergenic	NA	NA
HT	Anthropometric	Height	27	1	2	rs1257076	97721106	97253725	98320186	C	T	0.29	-0.03328	0.005122	8.128e-11	0.003	0.003	Yes	124	intergenic	NA	NA
HT	Anthropometric	Height	27	1	2	rs56186013	97721180	97253725	98320186	A	T	0.292	-0.03314	0.005109	8.71e-11	0.003	0.003	Yes	124	intergenic	NA	NA
HT	Anthropometric	Height	27	1	2	rs1257069	97721707	97253725	98320186	A	G	0.3	-0.03287	0.005069	8.913e-11	0.003	0.003	Yes	124	intergenic	NA	NA
HT	Anthropometric	Height	27	1	2	rs1148585	97726638	97253725	98320186	A	T	0.3	-0.03289	0.005069	8.71e-11	0.003	0.003	Yes	124	intergenic	NA	NA
HT	Anthropometric	Height	27	1	2	rs1148581	97732152	97253725	98320186	G	T	0.303	-0.03284	0.005056	8.318e-11	0.003	0.003	Yes	124	intergenic	NA	NA
HT	Anthropometric	Height	27	1	2	rs1257059	97735247	97253725	98320186	G	T	0.301	-0.03277	0.005066	1e-10	0.003	0.003	Yes	124	intergenic	NA	NA
HT	Anthropometric	Height	27	1	2	rs13002656	97602096	97253725	98320186	A	G	0.259	-0.03422	0.005302	1.072e-10	0.002	0.002	Yes	124	intronic	NA	NA
HT	Anthropometric	Height	27	1	2	rs35256726	97602112	97253725	98320186	C	G	0.264	-0.03409	0.005274	1.023e-10	0.002	0.002	Yes	124	intronic	NA	NA
HT	Anthropometric	Height	27	1	2	rs1148586	97726087	97253725	98320186	C	T	0.304	-0.03257	0.00505	1.122e-10	0.002	0.002	Yes	124	intergenic	NA	NA
HT	Anthropometric	Height	27	1	2	rs1257002	97735140	97253725	98320186	A	G	0.307	-0.03225	0.005037	1.514e-10	0.002	0.002	Yes	124	intergenic	NA	NA
HT	Anthropometric	Height	27	1	2	rs1257057	97739480	97253725	98320186	C	T	0.308	-0.03214	0.005032	1.698e-10	0.002	0.002	Yes	124	intergenic	NA	NA
HT	Anthropometric	Height	27	1	2	rs1257050	97742963	97253725	98320186	T	C	0.308	-0.03214	0.005032	1.698e-10	0.002	0.002	Yes	124	intergenic	NA	NA
HT	Anthropometric	Height	27	1	2	rs56013614	97745396	97253725	98320186	A	T	0.302	-0.03264	0.005063	1.148e-10	0.002	0.002	Yes	124	intergenic	NA	NA
HT	Anthropometric	Height	27	1	2	rs55998171	97745398	97253725	98320186	T	C	0.301	-0.03244	0.005065	1.514e-10	0.002	0.002	Yes	124	intergenic	NA	NA
HT	Anthropometric	Height	27	1	2	rs1257096	97746209	97253725	98320186	A	C	0.308	-0.03213	0.005032	1.698e-10	0.002	0.002	Yes	124	intergenic	NA	NA
HT	Anthropometric	Height	27	1	2	rs1257094	97747978	97253725	98320186	T	C	0.282	-0.03299	0.005163	1.66e-10	0.002	0.002	Yes	124	intergenic	NA	NA
HT	Anthropometric	Height	27	1	2	rs1257092	97750883	97253725	98320186	A	G	0.301	-0.03244	0.005065	1.514e-10	0.002	0.002	Yes	124	intronic	NA	NA
HT	Anthropometric	Height	27	1	2	rs62155549	97751782	97253725	98320186	C	T	0.301	-0.0325	0.005064	1.38e-10	0.002	0.002	Yes	124	intronic	NA	NA
HT	Anthropometric	Height	27	1	2	rs62155550	97751783	97253725	98320186	A	G	0.301	-0.03244	0.005065	1.479e-10	0.002	0.002	Yes	124	intronic	NA	NA
HT	Anthropometric	Height	27	1	2	rs1257090	97752937	97253725	98320186	C	T	0.303	-0.03235	0.005056	1.585e-10	0.002	0.002	Yes	124	intronic	NA	NA
HT	Anthropometric	Height	27	1	2	rs1257107	97761872	97253725	98320186	T	C	0.291	-0.03261	0.005116	1.82e-10	0.002	0.002	Yes	124	intergenic	NA	NA
HT	Anthropometric	Height	27	1	2	rs12993883	97789157	97253725	98320186	A	G	0.09	-0.05334	0.008112	4.786e-11	0.002	0.002	Yes	124	intronic	NA	NA
HT	Anthropometric	Height	27	1	2	rs74810453	97789172	97253725	98320186	G	A	0.09	-0.05333	0.008111	4.898e-11	0.002	0.002	Yes	124	intronic	NA	NA
HT	Anthropometric	Height	27	1	2	rs1730127	97622408	97253725	98320186	C	G	0.349	-0.03127	0.004875	1.413e-10	0.001	0.001	Yes	124	intronic	NA	NA
HT	Anthropometric	Height	27	1	2	rs1257080	97720459	97253725	98320186	T	C	0.256	-0.03377	0.005324	2.239e-10	0.001	0.001	Yes	124	intergenic	NA	NA
HT	Anthropometric	Height	27	1	2	rs1257075	97721143	97253725	98320186	C	T	0.277	-0.03257	0.00519	3.467e-10	0.001	0.001	Yes	124	intergenic	NA	NA
HT	Anthropometric	Height	27	1	2	rs1257074	97721150	97253725	98320186	A	C	0.278	-0.03256	0.005189	3.467e-10	0.001	0.001	Yes	124	intergenic	NA	NA
HT	Anthropometric	Height	27	1	2	rs113072326	97735219	97253725	98320186	G	A	0.151	-0.04076	0.006491	3.388e-10	0.001	0.001	Yes	124	intergenic	NA	NA
HT	Anthropometric	Height	27	1	2	rs1257053	97742596	97253725	98320186	T	G	0.311	-0.03191	0.005021	2.089e-10	0.001	0.001	Yes	124	intergenic	NA	NA
HT	Anthropometric	Height	27	1	2	rs1257051	97742732	97253725	98320186	T	C	0.299	-0.03227	0.005074	1.995e-10	0.001	0.001	Yes	124	intergenic	NA	NA
HT	Anthropometric	Height	27	1	2	rs62155551	97751786	97253725	98320186	A	G	0.293	-0.03267	0.005107	1.585e-10	0.001	0.001	Yes	124	intronic	NA	NA
HT	Anthropometric	Height	27	1	2	rs1257089	97753585	97253725	98320186	A	G	0.304	-0.03216	0.00505	1.905e-10	0.001	0.001	Yes	124	intronic	NA	NA
HT	Anthropometric	Height	27	1	2	rs1271064	97754165	97253725	98320186	A	G	0.304	-0.03215	0.00505	1.95e-10	0.001	0.001	Yes	124	intronic	NA	NA
HT	Anthropometric	Height	27	1	2	rs1257084	97757509	97253725	98320186	T	C	0.304	-0.03209	0.005051	2.089e-10	0.001	0.001	Yes	124	intronic	NA	NA
HT	Anthropometric	Height	27	1	2	rs1257101	97758953	97253725	98320186	A	G	0.31	-0.03195	0.005024	2.042e-10	0.001	0.001	Yes	124	intronic	NA	NA
HT	Anthropometric	Height	27	1	2	rs1257105	97761276	97253725	98320186	G	A	0.31	-0.03193	0.005024	2.089e-10	0.001	0.001	Yes	124	upstream	NA	NA
HT	Anthropometric	Height	27	1	2	rs1257106	97761641	97253725	98320186	T	C	0.309	-0.03197	0.005028	2.042e-10	0.001	0.001	Yes	124	intergenic	NA	NA
HT	Anthropometric	Height	27	1	2	rs1268684	97762107	97253725	98320186	A	G	0.312	-0.03148	0.005015	3.467e-10	0.001	0.001	Yes	124	intergenic	NA	NA
HT	Anthropometric	Height	27	1	2	rs1257097	97764450	97253725	98320186	A	G	0.31	-0.03191	0.005024	2.138e-10	0.001	0.001	Yes	124	intergenic	NA	NA
HT	Anthropometric	Height	27	1	2	rs1257098	97765355	97253725	98320186	G	A	0.308	-0.03206	0.005032	1.862e-10	0.001	0.001	Yes	124	upstream	NA	NA
HT	Anthropometric	Height	27	1	2	rs1257099	97766551	97253725	98320186	A	G	0.31	-0.0319	0.005024	2.138e-10	0.001	0.001	Yes	124	ncRNA_exonic	NA	NA
HT	Anthropometric	Height	27	1	2	rs1267180	97766574	97253725	98320186	A	G	0.31	-0.0319	0.005024	2.138e-10	0.001	0.001	Yes	124	ncRNA_exonic	NA	NA
HT	Anthropometric	Height	27	1	2	rs1257100	97770180	97253725	98320186	A	G	0.299	-0.03241	0.005077	1.738e-10	0.001	0.001	Yes	124	intergenic	NA	NA
HT	Anthropometric	Height	27	1	2	rs1669757	97770525	97253725	98320186	T	C	0.304	-0.03214	0.005051	1.995e-10	0.001	0.001	Yes	124	intergenic	NA	NA
HT	Anthropometric	Height	27	1	2	rs144068932	97771695	97253725	98320186	A	G	0.31	-0.03188	0.005025	2.239e-10	0.001	0.001	Yes	124	intergenic	NA	NA
HT	Anthropometric	Height	27	1	2	rs7423695	97772025	97253725	98320186	A	G	0.309	-0.03188	0.005029	2.291e-10	0.001	0.001	Yes	124	intergenic	NA	NA
HT	Anthropometric	Height	27	1	2	rs2924063	97773701	97253725	98320186	C	G	0.304	-0.03215	0.005052	1.995e-10	0.001	0.001	Yes	124	intergenic	NA	NA
HT	Anthropometric	Height	27	1	2	rs1257111	97774801	97253725	98320186	A	C	0.309	-0.03188	0.005026	2.239e-10	0.001	0.001	Yes	124	intergenic	NA	NA
HT	Anthropometric	Height	27	1	2	rs1257110	97775329	97253725	98320186	C	G	0.304	-0.0322	0.005049	1.82e-10	0.001	0.001	Yes	124	intergenic	NA	NA
HT	Anthropometric	Height	27	1	2	rs1257109	97776627	97253725	98320186	A	C	0.309	-0.03189	0.005029	2.291e-10	0.001	0.001	Yes	124	intergenic	NA	NA
HT	Anthropometric	Height	27	1	2	rs2060828	97782995	97253725	98320186	G	T	0.31	-0.03192	0.005024	2.089e-10	0.001	0.001	Yes	124	intronic	NA	NA
HT	Anthropometric	Height	27	1	2	rs62152980	97783657	97253725	98320186	C	T	0.305	-0.03219	0.005047	1.778e-10	0.001	0.001	Yes	124	intronic	NA	NA
HT	Anthropometric	Height	27	1	2	rs13035412	97787558	97253725	98320186	A	G	0.31	-0.03195	0.005026	2.042e-10	0.001	0.001	Yes	124	intronic	NA	NA
HT	Anthropometric	Height	27	1	2	rs11693818	97789020	97253725	98320186	G	T	0.31	-0.03194	0.005026	2.089e-10	0.001	0.001	Yes	124	intronic	NA	NA
HT	Anthropometric	Height	27	1	2	rs7578377	97793324	97253725	98320186	A	G	0.31	-0.03192	0.005024	2.089e-10	0.001	0.001	Yes	124	intronic	NA	NA
HT	Anthropometric	Height	27	1	2	rs7569432	97793615	97253725	98320186	A	T	0.31	-0.03193	0.005025	2.089e-10	0.001	0.001	Yes	124	intronic	NA	NA
HT	Anthropometric	Height	27	1	2	rs7569791	97793895	97253725	98320186	C	T	0.27	-0.03244	0.005232	5.623e-10	0.001	0.001	Yes	124	intronic	NA	NA
HT	Anthropometric	Height	27	1	2	rs7569893	97793998	97253725	98320186	G	T	0.309	-0.03194	0.005026	2.089e-10	0.001	0.001	Yes	124	intronic	NA	NA
HT	Anthropometric	Height	27	1	2	rs7569895	97794006	97253725	98320186	A	T	0.309	-0.03194	0.005026	2.089e-10	0.001	0.001	Yes	124	intronic	NA	NA
HT	Anthropometric	Height	27	1	2	rs7606426	97794022	97253725	98320186	T	C	0.309	-0.03194	0.005026	2.089e-10	0.001	0.001	Yes	124	intronic	NA	NA
HT	Anthropometric	Height	27	1	2	rs4101902	97799967	97253725	98320186	A	G	0.309	-0.03196	0.005028	2.089e-10	0.001	0.001	Yes	124	intronic	NA	NA
HT	Anthropometric	Height	27	1	2	rs4366945	97801215	97253725	98320186	G	A	0.31	-0.03192	0.005024	2.089e-10	0.001	0.001	Yes	124	intronic	NA	NA
HT	Anthropometric	Height	27	1	2	rs13026122	97806018	97253725	98320186	A	G	0.306	-0.03199	0.005043	2.239e-10	0.001	0.001	Yes	124	intronic	NA	NA
HT	Anthropometric	Height	27	1	2	rs140636580	97807404	97253725	98320186	G	A	0.306	-0.03199	0.005043	2.239e-10	0.001	0.001	Yes	124	intronic	NA	NA
HT	Anthropometric	Height	27	1	2	rs62152991	97808047	97253725	98320186	A	G	0.306	-0.03199	0.005043	2.239e-10	0.001	0.001	Yes	124	intronic	NA	NA
HT	Anthropometric	Height	27	1	2	rs35965387	97812504	97253725	98320186	C	G	0.306	-0.03201	0.005043	2.188e-10	0.001	0.001	Yes	124	intronic	NA	NA
HT	Anthropometric	Height	27	1	2	rs2923985	97812676	97253725	98320186	G	A	0.306	-0.03198	0.005043	2.239e-10	0.001	0.001	Yes	124	intronic	NA	NA
HT	Anthropometric	Height	27	1	2	rs35701303	97812713	97253725	98320186	A	G	0.306	-0.03198	0.005043	2.239e-10	0.001	0.001	Yes	124	intronic	NA	NA
HT	Anthropometric	Height	27	1	2	rs6756249	97826431	97253725	98320186	A	G	0.306	-0.032	0.005044	2.239e-10	0.001	0.001	Yes	124	intronic	NA	NA
HT	Anthropometric	Height	27	1	2	rs6743469	97826741	97253725	98320186	G	A	0.306	-0.032	0.005044	2.239e-10	0.001	0.001	Yes	124	intronic	NA	NA
HT	Anthropometric	Height	27	1	2	rs34152169	97826852	97253725	98320186	G	T	0.306	-0.032	0.005044	2.239e-10	0.001	0.001	Yes	124	intronic	NA	NA
HT	Anthropometric	Height	27	1	2	rs11691471	97827469	97253725	98320186	C	T	0.275	-0.03257	0.005204	3.89e-10	0.001	0.001	Yes	124	intronic	NA	NA
HT	Anthropometric	Height	27	1	2	rs3925380	97830766	97253725	98320186	T	C	0.3	-0.03209	0.005069	2.455e-10	0.001	0.001	Yes	124	intronic	NA	NA
HT	Anthropometric	Height	27	1	2	rs4063682	97834368	97253725	98320186	T	C	0.303	-0.03185	0.005056	2.951e-10	0.001	0.001	Yes	124	intronic	NA	NA
HT	Anthropometric	Height	27	1	2	rs12991591	97835480	97253725	98320186	A	C	0.303	-0.03185	0.005056	2.951e-10	0.001	0.001	Yes	124	intronic	NA	NA
HT	Anthropometric	Height	27	1	2	rs148849801	97836470	97253725	98320186	G	A	0.311	-0.03154	0.005018	3.236e-10	0.001	0.001	Yes	124	intronic	NA	NA
HT	Anthropometric	Height	27	1	2	rs56051127	97839613	97253725	98320186	T	G	0.314	-0.03164	0.005006	2.57e-10	0.001	0.001	Yes	124	intronic	NA	NA
HT	Anthropometric	Height	27	1	2	rs13021253	97840831	97253725	98320186	G	T	0.314	-0.03164	0.005006	2.57e-10	0.001	0.001	Yes	124	intronic	NA	NA
HT	Anthropometric	Height	27	1	2	rs12994566	97841204	97253725	98320186	A	G	0.314	-0.03164	0.005006	2.57e-10	0.001	0.001	Yes	124	intronic	NA	NA
HT	Anthropometric	Height	27	1	2	rs62153948	97842406	97253725	98320186	T	C	0.314	-0.03164	0.005006	2.57e-10	0.001	0.001	Yes	124	intronic	NA	NA
HT	Anthropometric	Height	27	1	2	rs34344781	97842524	97253725	98320186	T	C	0.304	-0.03184	0.005053	2.951e-10	0.001	0.001	Yes	124	intronic	NA	NA
HT	Anthropometric	Height	27	1	2	rs28542740	97844391	97253725	98320186	T	A	0.304	-0.03187	0.00505	2.754e-10	0.001	0.001	Yes	124	intronic	NA	NA
HT	Anthropometric	Height	27	1	2	rs62153949	97844541	97253725	98320186	G	T	0.304	-0.03187	0.00505	2.754e-10	0.001	0.001	Yes	124	intronic	NA	NA
HT	Anthropometric	Height	27	1	2	rs12996352	97849219	97253725	98320186	C	T	0.314	-0.03164	0.005006	2.57e-10	0.001	0.001	Yes	124	missense_variant	ANKRD36	Trp621Arg
HT	Anthropometric	Height	27	1	2	rs11681875	97850677	97253725	98320186	T	C	0.313	-0.03113	0.005009	5.129e-10	0.001	0.001	Yes	124	intronic	NA	NA
HT	Anthropometric	Height	27	1	2	rs11164115	97851069	97253725	98320186	G	A	0.313	-0.03113	0.005009	5.129e-10	0.001	0.001	Yes	124	synonymous_variant	ANKRD36	NA
HT	Anthropometric	Height	27	1	2	rs58438329	97818348	97253725	98320186	G	A	0.316	-0.03104	0.005	5.37e-10	0	0	Yes	124	intronic	NA	NA
HT	Anthropometric	Height	27	1	2	rs2443873	97820752	97253725	98320186	C	T	0.316	-0.03104	0.004999	5.248e-10	0	0	Yes	124	intronic	NA	NA
HT	Anthropometric	Height	27	1	2	rs2443871	97820820	97253725	98320186	C	A	0.316	-0.03104	0.005	5.37e-10	0	0	Yes	124	intronic	NA	NA
HT	Anthropometric	Height	27	1	2	rs62153870	97821502	97253725	98320186	T	C	0.316	-0.03104	0.005	5.37e-10	0	0	Yes	124	intronic	NA	NA
HT	Anthropometric	Height	28	1	2	rs13392139	121578767	121468931	121591708	G	A	0.107	-0.05392	0.007507	6.918e-13	0.533	0.533	Yes	4	intronic	NA	NA
HT	Anthropometric	Height	28	1	2	rs7562959	121577641	121468931	121591708	G	A	0.109	-0.05253	0.007447	1.738e-12	0.2	0.2	Yes	4	intronic	NA	NA
HT	Anthropometric	Height	28	1	2	rs17005238	121575289	121468931	121591708	T	C	0.108	-0.05229	0.007471	2.57e-12	0.134	0.134	Yes	4	intronic	NA	NA
HT	Anthropometric	Height	28	1	2	rs17005241	121575415	121468931	121591708	A	G	0.107	-0.05264	0.007529	2.754e-12	0.124	0.124	Yes	4	intronic	NA	NA
HT	Anthropometric	Height	29	1	2	rs146802127	199632870	199508287	199656443	T	C	0.443	0.02832	0.004677	1.413e-09	0.235	0.235	Yes	32	ncRNA_intronic	NA	NA
HT	Anthropometric	Height	29	1	2	rs7566892	199635671	199508287	199656443	G	C	0.339	0.02958	0.004908	1.66e-09	0.207	0.207	Yes	32	ncRNA_intronic	NA	NA
HT	Anthropometric	Height	29	1	2	rs16830444	199635641	199508287	199656443	A	G	0.331	0.02944	0.004937	2.455e-09	0.145	0.145	Yes	32	ncRNA_intronic	NA	NA
HT	Anthropometric	Height	29	1	2	rs55905347	199638507	199508287	199656443	A	G	0.321	0.0295	0.004977	3.09e-09	0.086	0.086	Yes	32	intergenic	NA	NA
HT	Anthropometric	Height	29	1	2	rs16830407	199625153	199508287	199656443	A	G	0.324	0.02909	0.004964	4.677e-09	0.077	0.077	Yes	32	ncRNA_intronic	NA	NA
HT	Anthropometric	Height	29	1	2	rs11884596	199612407	199508287	199656443	C	T	0.338	0.02818	0.004911	9.55e-09	0.044	0.044	Yes	32	ncRNA_intronic	NA	NA
HT	Anthropometric	Height	29	1	2	rs16830466	199640602	199508287	199656443	C	G	0.327	0.02853	0.004955	8.511e-09	0.027	0.027	Yes	32	intergenic	NA	NA
HT	Anthropometric	Height	29	1	2	rs1533528	199614070	199508287	199656443	G	A	0.341	0.02736	0.004901	2.399e-08	0.017	0.017	Yes	32	ncRNA_intronic	NA	NA
HT	Anthropometric	Height	29	1	2	rs17829022	199639129	199508287	199656443	G	T	0.355	0.02746	0.004856	1.549e-08	0.016	0.016	Yes	32	intergenic	NA	NA
HT	Anthropometric	Height	29	1	2	rs1518086	199625393	199508287	199656443	A	G	0.388	0.02706	0.004768	1.38e-08	0.014	0.014	Yes	32	ncRNA_intronic	NA	NA
HT	Anthropometric	Height	29	1	2	rs72928140	199620460	199508287	199656443	C	A	0.338	0.02724	0.004913	2.951e-08	0.012	0.012	Yes	32	ncRNA_intronic	NA	NA
HT	Anthropometric	Height	29	1	2	rs2344697	199621887	199508287	199656443	T	C	0.399	0.02686	0.004746	1.514e-08	0.012	0.012	Yes	32	ncRNA_intronic	NA	NA
HT	Anthropometric	Height	29	1	2	rs1518070	199653885	199508287	199656443	A	C	0.284	0.02926	0.005151	1.349e-08	0.012	0.012	Yes	32	intergenic	NA	NA
HT	Anthropometric	Height	29	1	2	rs2048968	199623902	199508287	199656443	T	C	0.395	0.02686	0.004754	1.622e-08	0.011	0.011	Yes	32	ncRNA_intronic	NA	NA
HT	Anthropometric	Height	29	1	2	rs1533535	199622708	199508287	199656443	T	C	0.396	0.02674	0.004751	1.82e-08	0.01	0.01	Yes	32	ncRNA_intronic	NA	NA
HT	Anthropometric	Height	29	1	2	rs4673338	199621041	199508287	199656443	T	C	0.399	0.0264	0.004745	2.63e-08	0.007	0.007	Yes	32	ncRNA_intronic	NA	NA
HT	Anthropometric	Height	29	1	2	rs10931830	199621633	199508287	199656443	T	C	0.476	0.0259	0.004653	2.57e-08	0.007	0.007	Yes	32	ncRNA_intronic	NA	NA
HT	Anthropometric	Height	29	1	2	rs10931831	199621641	199508287	199656443	C	T	0.423	0.02627	0.004703	2.344e-08	0.007	0.007	Yes	32	ncRNA_intronic	NA	NA
HT	Anthropometric	Height	29	1	2	rs7585666	199616520	199508287	199656443	C	T	0.445	0.02588	0.004676	3.162e-08	0.006	0.006	Yes	32	ncRNA_intronic	NA	NA
HT	Anthropometric	Height	29	1	2	rs11674671	199621092	199508287	199656443	T	C	0.399	0.02622	0.004744	3.236e-08	0.006	0.006	Yes	32	ncRNA_intronic	NA	NA
HT	Anthropometric	Height	29	1	2	rs7588872	199617158	199508287	199656443	C	T	0.448	0.02563	0.004672	4.074e-08	0.005	0.005	Yes	32	ncRNA_intronic	NA	NA
HT	Anthropometric	Height	29	1	2	rs7570167	199611990	199508287	199656443	G	A	0.439	0.02572	0.004682	3.981e-08	0.004	0.004	Yes	32	ncRNA_intronic	NA	NA
HT	Anthropometric	Height	29	1	2	rs10497820	199612796	199508287	199656443	C	A	0.45	0.02545	0.004671	5.012e-08	0.004	0.004	Yes	32	ncRNA_intronic	NA	NA
HT	Anthropometric	Height	29	1	2	rs10197229	199617622	199508287	199656443	A	G	0.438	0.02533	0.004683	6.31e-08	0.003	0.003	Yes	32	ncRNA_intronic	NA	NA
HT	Anthropometric	Height	29	1	2	rs16830436	199632946	199508287	199656443	G	T	0.427	0.02553	0.004697	5.495e-08	0.003	0.003	Yes	32	ncRNA_intronic	NA	NA
HT	Anthropometric	Height	29	1	2	rs16824421	199632982	199508287	199656443	T	A	0.427	0.02553	0.004697	5.495e-08	0.003	0.003	Yes	32	ncRNA_intronic	NA	NA
HT	Anthropometric	Height	29	1	2	rs66937569	199608798	199508287	199656443	C	T	0.412	0.02462	0.00472	1.82e-07	0.002	0.002	Yes	32	ncRNA_intronic	NA	NA
HT	Anthropometric	Height	29	1	2	rs72928115	199608846	199508287	199656443	A	G	0.412	0.02462	0.00472	1.82e-07	0.002	0.002	Yes	32	ncRNA_intronic	NA	NA
HT	Anthropometric	Height	29	1	2	rs55743411	199611157	199508287	199656443	C	T	0.459	0.0249	0.004663	9.333e-08	0.002	0.002	Yes	32	ncRNA_intronic	NA	NA
HT	Anthropometric	Height	29	1	2	rs1518082	199633659	199508287	199656443	A	G	0.415	0.02542	0.004715	6.918e-08	0.002	0.002	Yes	32	ncRNA_intronic	NA	NA
HT	Anthropometric	Height	29	1	2	rs10177265	199618879	199508287	199656443	T	C	0.402	0.0249	0.004738	1.479e-07	0.001	0.001	Yes	32	ncRNA_intronic	NA	NA
HT	Anthropometric	Height	29	1	2	rs145854169	199632868	199508287	199656443	C	T	0.484	-0.02436	0.004649	1.622e-07	0.001	0.001	Yes	32	ncRNA_intronic	NA	NA
HT	Anthropometric	Height	30	1	2	rs2162001	218278770	218149172	218375257	C	T	0.215	0.03769	0.005652	2.57e-11	0.073	0.073	Yes	63	intergenic	NA	NA
HT	Anthropometric	Height	30	1	2	rs4674168	218276161	218149172	218375257	C	T	0.215	0.03768	0.005651	2.57e-11	0.072	0.072	Yes	63	intergenic	NA	NA
HT	Anthropometric	Height	30	1	2	rs1478577	218284568	218149172	218375257	G	A	0.215	0.03764	0.005653	2.754e-11	0.068	0.068	Yes	63	intergenic	NA	NA
HT	Anthropometric	Height	30	1	2	rs1382432	218284799	218149172	218375257	G	A	0.215	0.03759	0.005653	2.951e-11	0.065	0.065	Yes	63	intergenic	NA	NA
HT	Anthropometric	Height	30	1	2	rs1382434	218285112	218149172	218375257	C	G	0.215	0.03757	0.005652	2.951e-11	0.064	0.064	Yes	63	intergenic	NA	NA
HT	Anthropometric	Height	30	1	2	rs12617808	218302217	218149172	218375257	C	T	0.216	0.03756	0.005649	2.951e-11	0.062	0.062	Yes	63	intergenic	NA	NA
HT	Anthropometric	Height	30	1	2	rs6720752	218273211	218149172	218375257	G	A	0.215	0.03752	0.005652	3.162e-11	0.06	0.06	Yes	63	intergenic	NA	NA
HT	Anthropometric	Height	30	1	2	rs6745321	218293234	218149172	218375257	C	T	0.215	0.03749	0.005651	3.236e-11	0.059	0.059	Yes	63	intergenic	NA	NA
HT	Anthropometric	Height	30	1	2	rs13428040	218288831	218149172	218375257	T	A	0.215	0.03745	0.005653	3.467e-11	0.056	0.056	Yes	63	intergenic	NA	NA
HT	Anthropometric	Height	30	1	2	rs10804259	218290042	218149172	218375257	T	C	0.215	0.03745	0.005653	3.467e-11	0.055	0.055	Yes	63	intergenic	NA	NA
HT	Anthropometric	Height	30	1	2	rs12694416	218289497	218149172	218375257	C	A	0.215	0.03739	0.005652	3.715e-11	0.052	0.052	Yes	63	intergenic	NA	NA
HT	Anthropometric	Height	30	1	2	rs12694415	218289357	218149172	218375257	A	G	0.215	0.03738	0.005653	3.802e-11	0.051	0.051	Yes	63	intergenic	NA	NA
HT	Anthropometric	Height	30	1	2	rs6759952	218271719	218149172	218375257	C	T	0.215	0.03702	0.00566	6.166e-11	0.035	0.035	Yes	63	intergenic	NA	NA
HT	Anthropometric	Height	30	1	2	rs11890853	218288191	218149172	218375257	C	T	0.249	0.03355	0.005372	4.266e-10	0.006	0.006	Yes	63	intergenic	NA	NA
HT	Anthropometric	Height	30	1	2	rs4674169	218276240	218149172	218375257	C	T	0.249	0.03342	0.005376	5.129e-10	0.005	0.005	Yes	63	intergenic	NA	NA
HT	Anthropometric	Height	30	1	2	rs6707903	218276836	218149172	218375257	A	G	0.249	0.03348	0.005375	4.677e-10	0.005	0.005	Yes	63	intergenic	NA	NA
HT	Anthropometric	Height	30	1	2	rs6736742	218277149	218149172	218375257	G	A	0.249	0.03335	0.005371	5.37e-10	0.005	0.005	Yes	63	intergenic	NA	NA
HT	Anthropometric	Height	30	1	2	rs1118149	218280246	218149172	218375257	G	A	0.249	0.0334	0.00537	5.012e-10	0.005	0.005	Yes	63	intergenic	NA	NA
HT	Anthropometric	Height	30	1	2	rs1118150	218280268	218149172	218375257	A	C	0.249	0.03341	0.005372	5.012e-10	0.005	0.005	Yes	63	intergenic	NA	NA
HT	Anthropometric	Height	30	1	2	rs13395110	218283303	218149172	218375257	T	G	0.249	0.03346	0.005376	4.786e-10	0.005	0.005	Yes	63	intergenic	NA	NA
HT	Anthropometric	Height	30	1	2	rs11676600	218285389	218149172	218375257	C	A	0.249	0.03348	0.005376	4.786e-10	0.005	0.005	Yes	63	intergenic	NA	NA
HT	Anthropometric	Height	30	1	2	rs7603771	218287114	218149172	218375257	A	T	0.248	0.03351	0.005381	4.786e-10	0.005	0.005	Yes	63	intergenic	NA	NA
HT	Anthropometric	Height	30	1	2	rs7577615	218287181	218149172	218375257	C	T	0.248	0.03351	0.005381	4.786e-10	0.005	0.005	Yes	63	intergenic	NA	NA
HT	Anthropometric	Height	30	1	2	rs11890939	218288225	218149172	218375257	G	T	0.248	0.03349	0.005378	4.786e-10	0.005	0.005	Yes	63	intergenic	NA	NA
HT	Anthropometric	Height	30	1	2	rs1478579	218291524	218149172	218375257	C	T	0.248	0.03348	0.005377	4.786e-10	0.005	0.005	Yes	63	intergenic	NA	NA
HT	Anthropometric	Height	30	1	2	rs6720623	218273080	218149172	218375257	G	A	0.249	0.0332	0.005376	6.607e-10	0.004	0.004	Yes	63	intergenic	NA	NA
HT	Anthropometric	Height	30	1	2	rs6720977	218273375	218149172	218375257	G	A	0.249	0.03322	0.005376	6.457e-10	0.004	0.004	Yes	63	intergenic	NA	NA
HT	Anthropometric	Height	30	1	2	rs6721000	218273453	218149172	218375257	G	A	0.249	0.03322	0.005376	6.457e-10	0.004	0.004	Yes	63	intergenic	NA	NA
HT	Anthropometric	Height	30	1	2	rs1382430	218274288	218149172	218375257	C	T	0.249	0.03333	0.005376	5.623e-10	0.004	0.004	Yes	63	intergenic	NA	NA
HT	Anthropometric	Height	30	1	2	rs1382431	218274423	218149172	218375257	C	T	0.249	0.03333	0.005376	5.623e-10	0.004	0.004	Yes	63	intergenic	NA	NA
HT	Anthropometric	Height	30	1	2	rs4674163	218274480	218149172	218375257	A	G	0.249	0.03333	0.005376	5.623e-10	0.004	0.004	Yes	63	intergenic	NA	NA
HT	Anthropometric	Height	30	1	2	rs10932716	218274661	218149172	218375257	A	G	0.249	0.03333	0.005376	5.623e-10	0.004	0.004	Yes	63	intergenic	NA	NA
HT	Anthropometric	Height	30	1	2	rs11674838	218274700	218149172	218375257	C	T	0.249	0.03333	0.005376	5.623e-10	0.004	0.004	Yes	63	intergenic	NA	NA
HT	Anthropometric	Height	30	1	2	rs4674164	218274897	218149172	218375257	C	T	0.249	0.0333	0.005376	5.888e-10	0.004	0.004	Yes	63	intergenic	NA	NA
HT	Anthropometric	Height	30	1	2	rs4674165	218274943	218149172	218375257	C	T	0.249	0.03333	0.005376	5.623e-10	0.004	0.004	Yes	63	intergenic	NA	NA
HT	Anthropometric	Height	30	1	2	rs4674167	218275370	218149172	218375257	C	T	0.249	0.03333	0.005376	5.623e-10	0.004	0.004	Yes	63	intergenic	NA	NA
HT	Anthropometric	Height	30	1	2	rs981938	218275818	218149172	218375257	A	G	0.249	0.03337	0.005376	5.37e-10	0.004	0.004	Yes	63	intergenic	NA	NA
HT	Anthropometric	Height	30	1	2	rs1478575	218278555	218149172	218375257	A	T	0.248	0.03337	0.005377	5.495e-10	0.004	0.004	Yes	63	intergenic	NA	NA
HT	Anthropometric	Height	30	1	2	rs2113832	218278692	218149172	218375257	G	A	0.248	0.03337	0.005377	5.495e-10	0.004	0.004	Yes	63	intergenic	NA	NA
HT	Anthropometric	Height	30	1	2	rs1600210	218278781	218149172	218375257	A	C	0.248	0.03337	0.005377	5.495e-10	0.004	0.004	Yes	63	intergenic	NA	NA
HT	Anthropometric	Height	30	1	2	rs1600211	218279003	218149172	218375257	G	A	0.248	0.03337	0.005377	5.495e-10	0.004	0.004	Yes	63	intergenic	NA	NA
HT	Anthropometric	Height	30	1	2	rs1600212	218279110	218149172	218375257	C	T	0.248	0.03337	0.005377	5.495e-10	0.004	0.004	Yes	63	intergenic	NA	NA
HT	Anthropometric	Height	30	1	2	rs10191791	218279247	218149172	218375257	G	A	0.248	0.03337	0.005377	5.495e-10	0.004	0.004	Yes	63	intergenic	NA	NA
HT	Anthropometric	Height	30	1	2	rs34413965	218279471	218149172	218375257	T	C	0.248	0.03335	0.005377	5.495e-10	0.004	0.004	Yes	63	intergenic	NA	NA
HT	Anthropometric	Height	30	1	2	rs34756249	218279486	218149172	218375257	C	T	0.248	0.03335	0.005377	5.495e-10	0.004	0.004	Yes	63	intergenic	NA	NA
HT	Anthropometric	Height	30	1	2	rs7567847	218279573	218149172	218375257	A	C	0.248	0.03337	0.005377	5.495e-10	0.004	0.004	Yes	63	intergenic	NA	NA
HT	Anthropometric	Height	30	1	2	rs7570554	218279689	218149172	218375257	T	C	0.248	0.03337	0.005377	5.495e-10	0.004	0.004	Yes	63	intergenic	NA	NA
HT	Anthropometric	Height	30	1	2	rs7584902	218279938	218149172	218375257	G	T	0.249	0.03334	0.005372	5.37e-10	0.004	0.004	Yes	63	intergenic	NA	NA
HT	Anthropometric	Height	30	1	2	rs1118151	218280418	218149172	218375257	G	T	0.249	0.03327	0.005369	5.754e-10	0.004	0.004	Yes	63	intergenic	NA	NA
HT	Anthropometric	Height	30	1	2	rs13432615	218283439	218149172	218375257	C	T	0.249	0.03338	0.005376	5.37e-10	0.004	0.004	Yes	63	intergenic	NA	NA
HT	Anthropometric	Height	30	1	2	rs994532	218284210	218149172	218375257	A	G	0.249	0.0333	0.005371	5.623e-10	0.004	0.004	Yes	63	intergenic	NA	NA
HT	Anthropometric	Height	30	1	2	rs994533	218284278	218149172	218375257	G	C	0.249	0.03333	0.005376	5.623e-10	0.004	0.004	Yes	63	intergenic	NA	NA
HT	Anthropometric	Height	30	1	2	rs10490762	218284397	218149172	218375257	T	A	0.249	0.03337	0.005376	5.37e-10	0.004	0.004	Yes	63	intergenic	NA	NA
HT	Anthropometric	Height	30	1	2	rs1478576	218284524	218149172	218375257	T	C	0.248	0.03328	0.005377	6.026e-10	0.004	0.004	Yes	63	intergenic	NA	NA
HT	Anthropometric	Height	30	1	2	rs13401747	218284814	218149172	218375257	T	C	0.249	0.03339	0.005376	5.248e-10	0.004	0.004	Yes	63	intergenic	NA	NA
HT	Anthropometric	Height	30	1	2	rs11678088	218286099	218149172	218375257	T	C	0.248	0.03335	0.005377	5.623e-10	0.004	0.004	Yes	63	intergenic	NA	NA
HT	Anthropometric	Height	30	1	2	rs2373061	218289247	218149172	218375257	T	G	0.248	0.03336	0.005383	5.754e-10	0.004	0.004	Yes	63	intergenic	NA	NA
HT	Anthropometric	Height	30	1	2	rs10804260	218290048	218149172	218375257	T	C	0.248	0.03337	0.005383	5.623e-10	0.004	0.004	Yes	63	intergenic	NA	NA
HT	Anthropometric	Height	30	1	2	rs62175475	218290358	218149172	218375257	C	T	0.248	0.03337	0.005383	5.623e-10	0.004	0.004	Yes	63	intergenic	NA	NA
HT	Anthropometric	Height	30	1	2	rs2194737	218290669	218149172	218375257	T	C	0.248	0.03337	0.005383	5.623e-10	0.004	0.004	Yes	63	intergenic	NA	NA
HT	Anthropometric	Height	30	1	2	rs2194736	218290971	218149172	218375257	C	T	0.248	0.03338	0.005383	5.623e-10	0.004	0.004	Yes	63	intergenic	NA	NA
HT	Anthropometric	Height	30	1	2	rs7594625	218293564	218149172	218375257	T	G	0.248	0.03334	0.005382	5.754e-10	0.004	0.004	Yes	63	intergenic	NA	NA
HT	Anthropometric	Height	30	1	2	rs12989997	218266356	218149172	218375257	T	C	0.228	0.03394	0.005536	8.71e-10	0.003	0.003	Yes	63	intergenic	NA	NA
HT	Anthropometric	Height	31	1	2	rs76709099	219919904	219171530	220246218	A	C	0.052	-0.0949	0.01045	1.047e-19	1	1	Yes	1	UTR3	NA	NA
HT	Anthropometric	Height	31	2	2	rs7562973	219471455	219171530	220246218	C	T	0.15	-0.04391	0.006514	1.585e-11	0.122	0.122	Yes	222	intergenic	NA	NA
HT	Anthropometric	Height	31	2	2	rs492400	219349752	219171530	220246218	C	T	0.235	-0.03486	0.005478	1.995e-10	0.034	0.034	Yes	222	intronic	NA	NA
HT	Anthropometric	Height	31	2	2	rs612874	219492924	219171530	220246218	T	C	0.226	-0.03524	0.005555	2.239e-10	0.032	0.032	Yes	222	synonymous_variant	PLCD4	NA
HT	Anthropometric	Height	31	2	2	rs864990	219494037	219171530	220246218	G	A	0.226	-0.03524	0.005555	2.239e-10	0.032	0.032	Yes	222	intronic	NA	NA
HT	Anthropometric	Height	31	2	2	rs832801	219488698	219171530	220246218	G	A	0.225	-0.03523	0.005565	2.455e-10	0.031	0.031	Yes	222	intronic	NA	NA
HT	Anthropometric	Height	31	2	2	rs832799	219490111	219171530	220246218	C	A	0.225	-0.03523	0.005565	2.455e-10	0.031	0.031	Yes	222	intronic	NA	NA
HT	Anthropometric	Height	31	2	2	rs611203	219472325	219171530	220246218	G	A	0.237	-0.03468	0.005465	2.239e-10	0.029	0.029	Yes	222	upstream	NA	NA
HT	Anthropometric	Height	31	2	2	rs658378	219483881	219171530	220246218	T	A	0.243	-0.03432	0.005414	2.291e-10	0.021	0.021	Yes	222	intronic	NA	NA
HT	Anthropometric	Height	31	2	2	rs485765	219480804	219171530	220246218	G	C	0.243	-0.03431	0.005415	2.344e-10	0.02	0.02	Yes	222	intronic	NA	NA
HT	Anthropometric	Height	31	2	2	rs62191565	219482017	219171530	220246218	C	T	0.241	-0.03431	0.005429	2.63e-10	0.019	0.019	Yes	222	intronic	NA	NA
HT	Anthropometric	Height	31	2	2	rs489321	219486627	219171530	220246218	C	A	0.241	-0.03431	0.005429	2.63e-10	0.019	0.019	Yes	222	intronic	NA	NA
HT	Anthropometric	Height	31	2	2	rs1850169	219487299	219171530	220246218	A	T	0.248	-0.03419	0.005383	2.138e-10	0.019	0.019	Yes	222	intronic	NA	NA
HT	Anthropometric	Height	31	2	2	rs2710247	219467508	219171530	220246218	A	G	0.262	-0.03337	0.005281	2.63e-10	0.016	0.016	Yes	222	intergenic	NA	NA
HT	Anthropometric	Height	31	2	2	rs580273	219465094	219171530	220246218	G	A	0.264	-0.03332	0.005273	2.63e-10	0.015	0.015	Yes	222	intergenic	NA	NA
HT	Anthropometric	Height	31	2	2	rs2577764	219467793	219171530	220246218	G	A	0.262	-0.03323	0.005284	3.236e-10	0.014	0.014	Yes	222	intergenic	NA	NA
HT	Anthropometric	Height	31	2	2	rs564509	219333013	219171530	220246218	C	T	0.296	-0.03215	0.00509	2.692e-10	0.012	0.012	Yes	222	intronic	NA	NA
HT	Anthropometric	Height	31	2	2	rs511080	219334613	219171530	220246218	G	A	0.296	-0.03215	0.00509	2.692e-10	0.012	0.012	Yes	222	intronic	NA	NA
HT	Anthropometric	Height	31	2	2	rs642950	219334636	219171530	220246218	C	T	0.296	-0.03215	0.00509	2.692e-10	0.012	0.012	Yes	222	intronic	NA	NA
HT	Anthropometric	Height	31	2	2	rs545779	219336108	219171530	220246218	A	G	0.296	-0.03215	0.00509	2.692e-10	0.012	0.012	Yes	222	intronic	NA	NA
HT	Anthropometric	Height	31	2	2	rs523396	219338789	219171530	220246218	T	G	0.297	-0.03206	0.005084	2.884e-10	0.011	0.011	Yes	222	intronic	NA	NA
HT	Anthropometric	Height	31	2	2	rs659185	219335935	219171530	220246218	C	T	0.297	-0.03192	0.005083	3.388e-10	0.009	0.009	Yes	222	intronic	NA	NA
HT	Anthropometric	Height	31	2	2	rs570790	219336565	219171530	220246218	A	G	0.297	-0.03192	0.005083	3.388e-10	0.009	0.009	Yes	222	intronic	NA	NA
HT	Anthropometric	Height	31	2	2	rs833083	219336959	219171530	220246218	T	A	0.298	-0.03191	0.005082	3.388e-10	0.009	0.009	Yes	222	intronic	NA	NA
HT	Anthropometric	Height	31	2	2	rs711186	219346102	219171530	220246218	G	A	0.296	-0.03213	0.005087	2.692e-10	0.008	0.008	Yes	222	intronic	NA	NA
HT	Anthropometric	Height	31	2	2	rs7598056	219352511	219171530	220246218	A	C	0.297	-0.03214	0.005087	2.63e-10	0.008	0.008	Yes	222	intronic	NA	NA
HT	Anthropometric	Height	31	2	2	rs832817	219358603	219171530	220246218	C	T	0.297	-0.03214	0.005087	2.63e-10	0.008	0.008	Yes	222	intronic	NA	NA
HT	Anthropometric	Height	31	2	2	rs678814	219359287	219171530	220246218	T	C	0.297	-0.03214	0.005087	2.63e-10	0.008	0.008	Yes	222	intronic	NA	NA
HT	Anthropometric	Height	31	2	2	rs832806	219473914	219171530	220246218	A	T	0.347	-0.03121	0.004881	1.585e-10	0.008	0.008	Yes	222	intronic	NA	NA
HT	Anthropometric	Height	31	2	2	rs3932856	219320207	219171530	220246218	C	A	0.281	-0.03169	0.005171	8.913e-10	0.007	0.007	Yes	222	intronic	NA	NA
HT	Anthropometric	Height	31	2	2	rs573555	219348888	219171530	220246218	A	C	0.298	-0.03197	0.005079	3.09e-10	0.007	0.007	Yes	222	intronic	NA	NA
HT	Anthropometric	Height	31	2	2	rs495855	219357858	219171530	220246218	A	G	0.298	-0.03198	0.005079	3.02e-10	0.007	0.007	Yes	222	intronic	NA	NA
HT	Anthropometric	Height	31	2	2	rs590771	219369851	219171530	220246218	C	T	0.297	-0.03207	0.005084	2.818e-10	0.007	0.007	Yes	222	intronic	NA	NA
HT	Anthropometric	Height	31	2	2	rs563268	219372912	219171530	220246218	T	G	0.298	-0.032	0.00508	2.951e-10	0.007	0.007	Yes	222	intronic	NA	NA
HT	Anthropometric	Height	31	2	2	rs508157	219435288	219171530	220246218	G	A	0.298	-0.03207	0.00508	2.754e-10	0.007	0.007	Yes	222	intronic	NA	NA
HT	Anthropometric	Height	31	2	2	rs522377	219437476	219171530	220246218	T	C	0.298	-0.03207	0.00508	2.754e-10	0.007	0.007	Yes	222	intronic	NA	NA
HT	Anthropometric	Height	31	2	2	rs596076	219451015	219171530	220246218	T	G	0.296	-0.03218	0.005091	2.63e-10	0.007	0.007	Yes	222	intronic	NA	NA
HT	Anthropometric	Height	31	2	2	rs673764	219453097	219171530	220246218	C	T	0.294	-0.03222	0.005099	2.63e-10	0.007	0.007	Yes	222	intronic	NA	NA
HT	Anthropometric	Height	31	2	2	rs673669	219453157	219171530	220246218	A	G	0.294	-0.03222	0.005099	2.63e-10	0.007	0.007	Yes	222	intronic	NA	NA
HT	Anthropometric	Height	31	2	2	rs613539	219455967	219171530	220246218	G	T	0.294	-0.03222	0.005099	2.63e-10	0.007	0.007	Yes	222	intronic	NA	NA
HT	Anthropometric	Height	31	2	2	rs529474	219463283	219171530	220246218	C	T	0.294	-0.03222	0.005099	2.63e-10	0.007	0.007	Yes	222	intergenic	NA	NA
HT	Anthropometric	Height	31	2	2	rs503188	219463804	219171530	220246218	G	A	0.294	-0.03222	0.005099	2.63e-10	0.007	0.007	Yes	222	intergenic	NA	NA
HT	Anthropometric	Height	31	2	2	rs579610	219327582	219171530	220246218	C	A	0.281	-0.03162	0.005168	9.333e-10	0.006	0.006	Yes	222	intronic	NA	NA
HT	Anthropometric	Height	31	2	2	rs11678428	219352598	219171530	220246218	C	T	0.297	-0.03195	0.005083	3.236e-10	0.006	0.006	Yes	222	intronic	NA	NA
HT	Anthropometric	Height	31	2	2	rs496908	219357742	219171530	220246218	A	T	0.302	-0.03211	0.005061	2.239e-10	0.006	0.006	Yes	222	intronic	NA	NA
HT	Anthropometric	Height	31	2	2	rs670695	219368258	219171530	220246218	G	C	0.299	-0.03191	0.005076	3.236e-10	0.006	0.006	Yes	222	intronic	NA	NA
HT	Anthropometric	Height	31	2	2	rs535830	219372233	219171530	220246218	C	G	0.299	-0.03191	0.005076	3.236e-10	0.006	0.006	Yes	222	intronic	NA	NA
HT	Anthropometric	Height	31	2	2	rs497983	219415189	219171530	220246218	A	G	0.308	-0.03192	0.005033	2.291e-10	0.006	0.006	Yes	222	intronic	NA	NA
HT	Anthropometric	Height	31	2	2	rs539451	219426972	219171530	220246218	T	C	0.308	-0.03185	0.005035	2.512e-10	0.006	0.006	Yes	222	intronic	NA	NA
HT	Anthropometric	Height	31	2	2	rs483172	219428299	219171530	220246218	T	C	0.308	-0.03185	0.005035	2.512e-10	0.006	0.006	Yes	222	intronic	NA	NA
HT	Anthropometric	Height	31	2	2	rs1516086	219431535	219171530	220246218	G	A	0.308	-0.03185	0.005035	2.512e-10	0.006	0.006	Yes	222	intronic	NA	NA
HT	Anthropometric	Height	31	2	2	rs660432	219432127	219171530	220246218	C	T	0.308	-0.03185	0.005035	2.512e-10	0.006	0.006	Yes	222	intronic	NA	NA
HT	Anthropometric	Height	31	2	2	rs471846	219432237	219171530	220246218	C	T	0.308	-0.03185	0.005035	2.512e-10	0.006	0.006	Yes	222	intronic	NA	NA
HT	Anthropometric	Height	31	2	2	rs500317	219432953	219171530	220246218	G	C	0.305	-0.03178	0.005045	2.951e-10	0.006	0.006	Yes	222	UTR5	NA	NA
HT	Anthropometric	Height	31	2	2	rs524012	219433273	219171530	220246218	T	G	0.305	-0.03177	0.005045	3.02e-10	0.006	0.006	Yes	222	upstream	NA	NA
HT	Anthropometric	Height	31	2	2	rs524902	219433357	219171530	220246218	A	C	0.306	-0.03184	0.005043	2.692e-10	0.006	0.006	Yes	222	UTR5	NA	NA
HT	Anthropometric	Height	31	2	2	rs689116	219433888	219171530	220246218	C	A	0.306	-0.03183	0.005044	2.754e-10	0.006	0.006	Yes	222	intronic	NA	NA
HT	Anthropometric	Height	31	2	2	rs532475	219434208	219171530	220246218	C	T	0.305	-0.03177	0.005045	3.02e-10	0.006	0.006	Yes	222	intronic	NA	NA
HT	Anthropometric	Height	31	2	2	rs623174	219436972	219171530	220246218	A	T	0.298	-0.03199	0.005082	3.09e-10	0.006	0.006	Yes	222	intronic	NA	NA
HT	Anthropometric	Height	31	2	2	rs4411687	219437947	219171530	220246218	A	C	0.297	-0.03194	0.005083	3.311e-10	0.006	0.006	Yes	222	intronic	NA	NA
HT	Anthropometric	Height	31	2	2	rs13427522	219438359	219171530	220246218	C	T	0.297	-0.03194	0.005083	3.311e-10	0.006	0.006	Yes	222	intronic	NA	NA
HT	Anthropometric	Height	31	2	2	rs589967	219445165	219171530	220246218	T	C	0.297	-0.03202	0.005086	3.09e-10	0.006	0.006	Yes	222	intronic	NA	NA
HT	Anthropometric	Height	31	2	2	rs556497	219446477	219171530	220246218	G	A	0.297	-0.03202	0.005086	3.09e-10	0.006	0.006	Yes	222	intronic	NA	NA
HT	Anthropometric	Height	31	2	2	rs538483	219458656	219171530	220246218	T	C	0.293	-0.03212	0.005103	3.09e-10	0.006	0.006	Yes	222	intronic	NA	NA
HT	Anthropometric	Height	31	2	2	rs678218	219379709	219171530	220246218	C	A	0.313	-0.03173	0.005012	2.399e-10	0.005	0.005	Yes	222	intronic	NA	NA
HT	Anthropometric	Height	31	2	2	rs537520	219381852	219171530	220246218	T	C	0.311	-0.03164	0.005021	2.951e-10	0.005	0.005	Yes	222	intronic	NA	NA
HT	Anthropometric	Height	31	2	2	rs586374	219383003	219171530	220246218	A	C	0.311	-0.03164	0.005021	2.951e-10	0.005	0.005	Yes	222	intronic	NA	NA
HT	Anthropometric	Height	31	2	2	rs585859	219383121	219171530	220246218	C	T	0.312	-0.03164	0.005016	2.818e-10	0.005	0.005	Yes	222	intronic	NA	NA
HT	Anthropometric	Height	31	2	2	rs711191	219386084	219171530	220246218	T	A	0.311	-0.03164	0.005021	2.951e-10	0.005	0.005	Yes	222	intronic	NA	NA
HT	Anthropometric	Height	31	2	2	rs832802	219386899	219171530	220246218	C	T	0.311	-0.03164	0.005021	2.951e-10	0.005	0.005	Yes	222	intronic	NA	NA
HT	Anthropometric	Height	31	2	2	rs598701	219387005	219171530	220246218	G	C	0.312	-0.0317	0.005015	2.57e-10	0.005	0.005	Yes	222	intronic	NA	NA
HT	Anthropometric	Height	31	2	2	rs646295	219408558	219171530	220246218	A	C	0.312	-0.0316	0.005014	2.884e-10	0.005	0.005	Yes	222	intronic	NA	NA
HT	Anthropometric	Height	31	2	2	rs600057	219456737	219171530	220246218	A	G	0.291	-0.03198	0.005116	4.074e-10	0.005	0.005	Yes	222	intronic	NA	NA
HT	Anthropometric	Height	31	2	2	rs2178019	219316303	219171530	220246218	G	A	0.285	-0.03109	0.005147	1.549e-09	0.004	0.004	Yes	222	UTR3	NA	NA
HT	Anthropometric	Height	31	2	2	rs832810	219322430	219171530	220246218	T	C	0.285	-0.03107	0.005147	1.585e-09	0.004	0.004	Yes	222	intronic	NA	NA
HT	Anthropometric	Height	31	2	2	rs548521	219328681	219171530	220246218	C	T	0.298	-0.0311	0.00508	9.12e-10	0.004	0.004	Yes	222	intronic	NA	NA
HT	Anthropometric	Height	31	2	2	rs520095	219329485	219171530	220246218	C	T	0.298	-0.03111	0.00508	9.12e-10	0.004	0.004	Yes	222	intronic	NA	NA
HT	Anthropometric	Height	31	2	2	rs833086	219375948	219171530	220246218	C	T	0.311	-0.03159	0.005018	3.09e-10	0.004	0.004	Yes	222	intronic	NA	NA
HT	Anthropometric	Height	31	2	2	rs645796	219389236	219171530	220246218	A	G	0.312	-0.03156	0.005013	3.09e-10	0.004	0.004	Yes	222	intronic	NA	NA
HT	Anthropometric	Height	31	2	2	rs541000	219391672	219171530	220246218	C	T	0.314	-0.03158	0.005007	2.818e-10	0.004	0.004	Yes	222	intronic	NA	NA
HT	Anthropometric	Height	31	2	2	rs545460	219392159	219171530	220246218	A	G	0.314	-0.03158	0.005007	2.818e-10	0.004	0.004	Yes	222	intronic	NA	NA
HT	Anthropometric	Height	31	2	2	rs832804	219392809	219171530	220246218	C	T	0.312	-0.03156	0.005013	3.09e-10	0.004	0.004	Yes	222	intronic	NA	NA
HT	Anthropometric	Height	31	2	2	rs484085	219396684	219171530	220246218	C	T	0.312	-0.03156	0.005013	3.09e-10	0.004	0.004	Yes	222	intronic	NA	NA
HT	Anthropometric	Height	31	2	2	rs559722	219398159	219171530	220246218	A	G	0.312	-0.03156	0.005013	3.09e-10	0.004	0.004	Yes	222	intronic	NA	NA
HT	Anthropometric	Height	31	2	2	rs552882	219401726	219171530	220246218	G	A	0.312	-0.03156	0.005013	3.09e-10	0.004	0.004	Yes	222	intronic	NA	NA
HT	Anthropometric	Height	31	2	2	rs526134	219402371	219171530	220246218	G	A	0.312	-0.03155	0.005013	3.09e-10	0.004	0.004	Yes	222	intronic	NA	NA
HT	Anthropometric	Height	31	2	2	rs2004349	219289643	219171530	220246218	G	A	0.227	-0.03234	0.005547	5.495e-09	0.003	0.003	Yes	222	intronic	NA	NA
HT	Anthropometric	Height	31	2	2	rs500422	219432995	219171530	220246218	C	A	0.382	-0.03031	0.004782	2.344e-10	0.003	0.003	Yes	222	UTR5	NA	NA
HT	Anthropometric	Height	31	2	2	rs2384807	219308144	219171530	220246218	C	T	0.282	-0.03053	0.005164	3.388e-09	0.002	0.002	Yes	222	intronic	NA	NA
HT	Anthropometric	Height	31	2	2	rs28729183	219309233	219171530	220246218	C	T	0.282	-0.03052	0.005161	3.388e-09	0.002	0.002	Yes	222	intronic	NA	NA
HT	Anthropometric	Height	31	2	2	rs7568926	219311515	219171530	220246218	C	T	0.282	-0.03053	0.005164	3.388e-09	0.002	0.002	Yes	222	intronic	NA	NA
HT	Anthropometric	Height	31	2	2	rs4674324	219523433	219171530	220246218	T	G	0.176	-0.03545	0.006104	6.31e-09	0.002	0.002	Yes	222	UTR5	NA	NA
HT	Anthropometric	Height	31	2	2	rs3770218	219525335	219171530	220246218	C	T	0.176	-0.03546	0.006104	6.31e-09	0.002	0.002	Yes	222	intronic	NA	NA
HT	Anthropometric	Height	31	2	2	rs2303561	219527005	219171530	220246218	T	C	0.166	-0.03638	0.006243	5.623e-09	0.002	0.002	Yes	222	intronic	NA	NA
HT	Anthropometric	Height	31	2	2	rs2243911	219529348	219171530	220246218	T	C	0.166	-0.03638	0.006243	5.623e-09	0.002	0.002	Yes	222	intronic	NA	NA
HT	Anthropometric	Height	31	2	2	rs2556384	219532903	219171530	220246218	T	C	0.166	-0.03638	0.006243	5.623e-09	0.002	0.002	Yes	222	intronic	NA	NA
HT	Anthropometric	Height	31	2	2	rs2556385	219532905	219171530	220246218	A	G	0.166	-0.03638	0.006243	5.623e-09	0.002	0.002	Yes	222	intronic	NA	NA
HT	Anthropometric	Height	31	2	2	rs2556386	219534530	219171530	220246218	T	C	0.166	-0.03638	0.006243	5.623e-09	0.002	0.002	Yes	222	intronic	NA	NA
HT	Anthropometric	Height	31	2	2	rs4674305	219293326	219171530	220246218	C	T	0.294	-0.02916	0.005097	1.072e-08	0.001	0.001	Yes	222	intronic	NA	NA
HT	Anthropometric	Height	31	2	2	rs4674307	219295835	219171530	220246218	G	A	0.293	-0.02924	0.005107	1.023e-08	0.001	0.001	Yes	222	UTR3	NA	NA
HT	Anthropometric	Height	31	2	2	rs10932781	219297918	219171530	220246218	G	T	0.34	-0.02796	0.004904	1.175e-08	0.001	0.001	Yes	222	intronic	NA	NA
HT	Anthropometric	Height	31	2	2	rs11682844	219300723	219171530	220246218	G	A	0.293	-0.02911	0.005105	1.175e-08	0.001	0.001	Yes	222	intronic	NA	NA
HT	Anthropometric	Height	31	2	2	rs2305833	219305404	219171530	220246218	G	C	0.293	-0.02912	0.005105	1.175e-08	0.001	0.001	Yes	222	intronic	NA	NA
HT	Anthropometric	Height	31	2	2	rs2384950	219499719	219171530	220246218	T	C	0.18	-0.03451	0.006048	1.148e-08	0.001	0.001	Yes	222	intronic	NA	NA
HT	Anthropometric	Height	31	2	2	rs2278530	219501133	219171530	220246218	G	A	0.174	-0.03522	0.006127	9.12e-09	0.001	0.001	Yes	222	intronic	NA	NA
HT	Anthropometric	Height	31	2	2	rs1055816	219501328	219171530	220246218	G	A	0.181	-0.03457	0.006032	1e-08	0.001	0.001	Yes	222	UTR3	NA	NA
HT	Anthropometric	Height	31	2	2	rs2278529	219502132	219171530	220246218	G	A	0.18	-0.03459	0.00605	1.096e-08	0.001	0.001	Yes	222	downstream	NA	NA
HT	Anthropometric	Height	31	2	2	rs6708683	219504503	219171530	220246218	G	A	0.181	-0.03459	0.006032	9.772e-09	0.001	0.001	Yes	222	intronic	NA	NA
HT	Anthropometric	Height	31	2	2	rs11694090	219504695	219171530	220246218	T	G	0.181	-0.03457	0.006032	1e-08	0.001	0.001	Yes	222	intronic	NA	NA
HT	Anthropometric	Height	31	2	2	rs3845836	219504955	219171530	220246218	C	T	0.18	-0.03459	0.00605	1.096e-08	0.001	0.001	Yes	222	intronic	NA	NA
HT	Anthropometric	Height	31	2	2	rs4674317	219505755	219171530	220246218	T	G	0.181	-0.03457	0.006032	1e-08	0.001	0.001	Yes	222	intronic	NA	NA
HT	Anthropometric	Height	31	2	2	rs6716635	219506257	219171530	220246218	G	A	0.18	-0.03464	0.006045	1e-08	0.001	0.001	Yes	222	intronic	NA	NA
HT	Anthropometric	Height	31	2	2	rs2230115	219509618	219171530	220246218	C	A	0.18	-0.03455	0.006047	1.096e-08	0.001	0.001	Yes	222	missense_variant	ZNF142	Ala541Ser
HT	Anthropometric	Height	31	2	2	rs4674320	219510768	219171530	220246218	A	G	0.178	-0.03455	0.006069	1.259e-08	0.001	0.001	Yes	222	intronic	NA	NA
HT	Anthropometric	Height	31	2	2	rs4674321	219511368	219171530	220246218	G	A	0.177	-0.03462	0.006085	1.259e-08	0.001	0.001	Yes	222	intronic	NA	NA
HT	Anthropometric	Height	31	2	2	rs10187066	219514759	219171530	220246218	A	G	0.177	-0.03483	0.006088	1.047e-08	0.001	0.001	Yes	222	intronic	NA	NA
HT	Anthropometric	Height	31	2	2	rs4674323	219517088	219171530	220246218	T	C	0.178	-0.03455	0.006069	1.259e-08	0.001	0.001	Yes	222	intronic	NA	NA
HT	Anthropometric	Height	31	2	2	rs6743233	219517949	219171530	220246218	G	C	0.177	-0.03468	0.006085	1.202e-08	0.001	0.001	Yes	222	intronic	NA	NA
HT	Anthropometric	Height	31	2	2	rs13421421	219519286	219171530	220246218	A	G	0.175	-0.03494	0.006114	1.096e-08	0.001	0.001	Yes	222	intronic	NA	NA
HT	Anthropometric	Height	31	2	2	rs3931102	219520405	219171530	220246218	C	T	0.176	-0.03479	0.0061	1.175e-08	0.001	0.001	Yes	222	intronic	NA	NA
HT	Anthropometric	Height	31	2	2	rs1541777	219587291	219171530	220246218	G	A	0.135	-0.03855	0.006791	1.38e-08	0.001	0.001	Yes	222	intronic	NA	NA
HT	Anthropometric	Height	31	2	2	rs4672897	219588134	219171530	220246218	G	A	0.135	-0.03866	0.006799	1.288e-08	0.001	0.001	Yes	222	intronic	NA	NA
HT	Anthropometric	Height	31	2	2	rs6717107	219588697	219171530	220246218	G	A	0.135	-0.03867	0.006799	1.288e-08	0.001	0.001	Yes	222	intronic	NA	NA
HT	Anthropometric	Height	31	2	2	rs6746040	219588890	219171530	220246218	T	G	0.135	-0.03869	0.006793	1.23e-08	0.001	0.001	Yes	222	intronic	NA	NA
HT	Anthropometric	Height	31	2	2	rs35695178	219589164	219171530	220246218	T	C	0.135	-0.03867	0.006799	1.288e-08	0.001	0.001	Yes	222	intronic	NA	NA
HT	Anthropometric	Height	31	2	2	rs13022583	219589175	219171530	220246218	C	T	0.135	-0.03867	0.006799	1.288e-08	0.001	0.001	Yes	222	intronic	NA	NA
HT	Anthropometric	Height	31	2	2	rs35594672	219589280	219171530	220246218	A	T	0.135	-0.03867	0.006799	1.288e-08	0.001	0.001	Yes	222	intronic	NA	NA
HT	Anthropometric	Height	31	2	2	rs6704575	219589594	219171530	220246218	C	T	0.135	-0.03867	0.006799	1.288e-08	0.001	0.001	Yes	222	intronic	NA	NA
HT	Anthropometric	Height	31	2	2	rs4674326	219590419	219171530	220246218	C	T	0.135	-0.03867	0.006799	1.288e-08	0.001	0.001	Yes	222	intronic	NA	NA
HT	Anthropometric	Height	31	2	2	rs12694439	219590871	219171530	220246218	G	A	0.135	-0.03867	0.006799	1.288e-08	0.001	0.001	Yes	222	intronic	NA	NA
HT	Anthropometric	Height	31	2	2	rs6737386	219592322	219171530	220246218	A	G	0.135	-0.03873	0.006802	1.23e-08	0.001	0.001	Yes	222	intronic	NA	NA
HT	Anthropometric	Height	31	2	2	rs4674328	219593203	219171530	220246218	C	T	0.135	-0.0388	0.006804	1.175e-08	0.001	0.001	Yes	222	intronic	NA	NA
HT	Anthropometric	Height	31	2	2	rs4006668	219595001	219171530	220246218	T	C	0.134	-0.0388	0.006814	1.23e-08	0.001	0.001	Yes	222	intronic	NA	NA
HT	Anthropometric	Height	31	2	2	rs4006669	219595160	219171530	220246218	A	G	0.135	-0.0391	0.00681	9.333e-09	0.001	0.001	Yes	222	intronic	NA	NA
HT	Anthropometric	Height	31	2	2	rs2891667	219595186	219171530	220246218	G	A	0.135	-0.03917	0.006808	8.71e-09	0.001	0.001	Yes	222	intronic	NA	NA
HT	Anthropometric	Height	31	2	2	rs4674329	219595507	219171530	220246218	G	A	0.134	-0.03878	0.006814	1.259e-08	0.001	0.001	Yes	222	intronic	NA	NA
HT	Anthropometric	Height	31	2	2	rs4674330	219595710	219171530	220246218	C	T	0.134	-0.03879	0.006814	1.259e-08	0.001	0.001	Yes	222	intronic	NA	NA
HT	Anthropometric	Height	31	2	2	rs6753308	219596107	219171530	220246218	C	G	0.135	-0.03873	0.006804	1.259e-08	0.001	0.001	Yes	222	intronic	NA	NA
HT	Anthropometric	Height	31	2	2	rs6436069	219597185	219171530	220246218	C	T	0.134	-0.03879	0.006814	1.259e-08	0.001	0.001	Yes	222	intronic	NA	NA
HT	Anthropometric	Height	31	2	2	rs6436070	219597960	219171530	220246218	G	A	0.134	-0.03878	0.006814	1.259e-08	0.001	0.001	Yes	222	intronic	NA	NA
HT	Anthropometric	Height	31	2	2	rs6436071	219598041	219171530	220246218	T	A	0.134	-0.03879	0.006814	1.259e-08	0.001	0.001	Yes	222	intronic	NA	NA
HT	Anthropometric	Height	31	2	2	rs6761437	219598092	219171530	220246218	A	G	0.134	-0.03878	0.006814	1.259e-08	0.001	0.001	Yes	222	intronic	NA	NA
HT	Anthropometric	Height	31	2	2	rs6436072	219598095	219171530	220246218	T	C	0.134	-0.03879	0.006814	1.259e-08	0.001	0.001	Yes	222	intronic	NA	NA
HT	Anthropometric	Height	31	2	2	rs11896209	219599268	219171530	220246218	A	G	0.134	-0.03878	0.006819	1.288e-08	0.001	0.001	Yes	222	intronic	NA	NA
HT	Anthropometric	Height	31	2	2	rs2059717	219600316	219171530	220246218	T	A	0.135	-0.03873	0.006804	1.259e-08	0.001	0.001	Yes	222	intronic	NA	NA
HT	Anthropometric	Height	31	2	2	rs13390199	219600435	219171530	220246218	G	A	0.134	-0.03879	0.006814	1.259e-08	0.001	0.001	Yes	222	intronic	NA	NA
HT	Anthropometric	Height	31	2	2	rs7573999	219601392	219171530	220246218	G	A	0.135	-0.03881	0.006806	1.175e-08	0.001	0.001	Yes	222	intronic	NA	NA
HT	Anthropometric	Height	31	2	2	rs3731877	219602499	219171530	220246218	C	G	0.134	-0.03878	0.006814	1.259e-08	0.001	0.001	Yes	222	missense_variant	TTLL4	Glu34Gln
HT	Anthropometric	Height	31	2	2	rs7562426	219605118	219171530	220246218	A	G	0.134	-0.03879	0.006814	1.259e-08	0.001	0.001	Yes	222	intronic	NA	NA
HT	Anthropometric	Height	31	2	2	rs6726728	219605641	219171530	220246218	C	T	0.134	-0.03879	0.006814	1.259e-08	0.001	0.001	Yes	222	intronic	NA	NA
HT	Anthropometric	Height	31	2	2	rs1079177	219605929	219171530	220246218	A	G	0.134	-0.0389	0.006814	1.148e-08	0.001	0.001	Yes	222	intronic	NA	NA
HT	Anthropometric	Height	31	2	2	rs755112	219606052	219171530	220246218	T	C	0.134	-0.03879	0.006814	1.259e-08	0.001	0.001	Yes	222	intronic	NA	NA
HT	Anthropometric	Height	31	2	2	rs1554623	219606177	219171530	220246218	T	C	0.135	-0.03874	0.006806	1.259e-08	0.001	0.001	Yes	222	intronic	NA	NA
HT	Anthropometric	Height	31	2	2	rs1554622	219606218	219171530	220246218	G	T	0.135	-0.03873	0.006804	1.259e-08	0.001	0.001	Yes	222	intronic	NA	NA
HT	Anthropometric	Height	31	2	2	rs1078803	219606538	219171530	220246218	A	C	0.134	-0.03879	0.006814	1.259e-08	0.001	0.001	Yes	222	intronic	NA	NA
HT	Anthropometric	Height	31	2	2	rs7595901	219606931	219171530	220246218	G	A	0.135	-0.03873	0.006804	1.259e-08	0.001	0.001	Yes	222	intronic	NA	NA
HT	Anthropometric	Height	31	2	2	rs7599568	219607819	219171530	220246218	G	A	0.134	-0.03876	0.006821	1.318e-08	0.001	0.001	Yes	222	intronic	NA	NA
HT	Anthropometric	Height	31	2	2	rs2042803	219608654	219171530	220246218	G	A	0.134	-0.03876	0.006821	1.318e-08	0.001	0.001	Yes	222	intronic	NA	NA
HT	Anthropometric	Height	31	2	2	rs3755045	219609162	219171530	220246218	G	T	0.134	-0.03875	0.006821	1.349e-08	0.001	0.001	Yes	222	intronic	NA	NA
HT	Anthropometric	Height	31	2	2	rs2037622	219609440	219171530	220246218	C	T	0.134	-0.03876	0.006821	1.318e-08	0.001	0.001	Yes	222	intronic	NA	NA
HT	Anthropometric	Height	31	2	2	rs2272191	219609776	219171530	220246218	A	G	0.134	-0.03875	0.006821	1.349e-08	0.001	0.001	Yes	222	intronic	NA	NA
HT	Anthropometric	Height	31	2	2	rs2272190	219609995	219171530	220246218	C	G	0.134	-0.03875	0.006821	1.349e-08	0.001	0.001	Yes	222	intronic	NA	NA
HT	Anthropometric	Height	31	2	2	rs2272189	219610322	219171530	220246218	A	G	0.135	-0.03868	0.00681	1.349e-08	0.001	0.001	Yes	222	intronic	NA	NA
HT	Anthropometric	Height	31	2	2	rs6729341	219611434	219171530	220246218	G	T	0.134	-0.03876	0.006821	1.318e-08	0.001	0.001	Yes	222	intronic	NA	NA
HT	Anthropometric	Height	31	2	2	rs10189479	219287276	219171530	220246218	A	C	0.218	-0.03003	0.005625	9.333e-08	0	0	Yes	222	intronic	NA	NA
HT	Anthropometric	Height	31	2	2	rs630279	219469179	219171530	220246218	T	C	0.189	-0.03499	0.005931	3.631e-09	0	0	Yes	222	intergenic	NA	NA
HT	Anthropometric	Height	31	2	2	rs57246570	219469181	219171530	220246218	T	C	0.189	-0.03499	0.005931	3.631e-09	0	0	Yes	222	intergenic	NA	NA
HT	Anthropometric	Height	31	2	2	rs62191563	219469183	219171530	220246218	T	C	0.189	-0.03499	0.005931	3.631e-09	0	0	Yes	222	intergenic	NA	NA
HT	Anthropometric	Height	31	2	2	rs62191564	219469185	219171530	220246218	T	C	0.189	-0.03499	0.005931	3.631e-09	0	0	Yes	222	intergenic	NA	NA
HT	Anthropometric	Height	31	2	2	rs4674319	219510320	219171530	220246218	C	T	0.244	-0.0313	0.005408	7.079e-09	0	0	Yes	222	intronic	NA	NA
HT	Anthropometric	Height	31	2	2	rs1344645	219538019	219171530	220246218	T	G	0.133	-0.03806	0.006838	2.63e-08	0	0	Yes	222	intronic	NA	NA
HT	Anthropometric	Height	31	2	2	rs2556388	219541056	219171530	220246218	C	T	0.135	-0.03786	0.006804	2.63e-08	0	0	Yes	222	intronic	NA	NA
HT	Anthropometric	Height	31	2	2	rs2710250	219543277	219171530	220246218	G	A	0.135	-0.03786	0.006804	2.63e-08	0	0	Yes	222	intronic	NA	NA
HT	Anthropometric	Height	31	2	2	rs2912737	219545789	219171530	220246218	G	A	0.135	-0.03774	0.006793	2.754e-08	0	0	Yes	222	intronic	NA	NA
HT	Anthropometric	Height	31	2	2	rs2433738	219551036	219171530	220246218	A	T	0.135	-0.03774	0.006793	2.754e-08	0	0	Yes	222	intronic	NA	NA
HT	Anthropometric	Height	31	2	2	rs2465100	219551044	219171530	220246218	T	A	0.135	-0.03774	0.006793	2.754e-08	0	0	Yes	222	intronic	NA	NA
HT	Anthropometric	Height	31	2	2	rs1344642	219555262	219171530	220246218	A	G	0.135	-0.0377	0.006802	3.02e-08	0	0	Yes	222	missense_variant	STK36	Arg583Gln
HT	Anthropometric	Height	31	2	2	rs1427445	219555573	219171530	220246218	A	C	0.135	-0.03775	0.006795	2.754e-08	0	0	Yes	222	intronic	NA	NA
HT	Anthropometric	Height	31	2	2	rs6436066	219578361	219171530	220246218	G	T	0.134	-0.03867	0.006821	1.445e-08	0	0	Yes	222	intronic	NA	NA
HT	Anthropometric	Height	31	2	2	rs7586384	219582897	219171530	220246218	C	T	0.134	-0.03872	0.006812	1.318e-08	0	0	Yes	222	intronic	NA	NA
HT	Anthropometric	Height	31	2	2	rs6708192	219592227	219171530	220246218	G	A	0.136	-0.03838	0.006789	1.585e-08	0	0	Yes	222	intronic	NA	NA
HT	Anthropometric	Height	31	2	2	rs3731876	219602819	219171530	220246218	A	G	0.136	-0.03825	0.006789	1.778e-08	0	0	Yes	222	synonymous_variant	TTLL4	NA
HT	Anthropometric	Height	31	2	2	rs586194	219610433	219171530	220246218	G	A	0.135	-0.0384	0.006793	1.585e-08	0	0	Yes	222	synonymous_variant	TTLL4	NA
HT	Anthropometric	Height	31	2	2	rs2272188	219612282	219171530	220246218	G	A	0.133	-0.03815	0.006842	2.455e-08	0	0	Yes	222	intronic	NA	NA
HT	Anthropometric	Height	31	2	2	rs6722216	219613249	219171530	220246218	A	G	0.133	-0.03816	0.006842	2.455e-08	0	0	Yes	222	intronic	NA	NA
HT	Anthropometric	Height	31	2	2	rs6436073	219618237	219171530	220246218	C	A	0.134	-0.03795	0.006819	2.63e-08	0	0	Yes	222	intronic	NA	NA
HT	Anthropometric	Height	31	2	2	rs6757772	219618497	219171530	220246218	G	T	0.133	-0.03815	0.006842	2.455e-08	0	0	Yes	222	intronic	NA	NA
HT	Anthropometric	Height	31	2	2	rs3770220	219619550	219171530	220246218	T	C	0.133	-0.03815	0.006842	2.455e-08	0	0	Yes	222	UTR3	NA	NA
HT	Anthropometric	Height	31	2	2	rs3770219	219619766	219171530	220246218	C	T	0.133	-0.03826	0.006842	2.239e-08	0	0	Yes	222	UTR3	NA	NA
HT	Anthropometric	Height	31	2	2	rs3821035	219620223	219171530	220246218	G	T	0.133	-0.03815	0.006842	2.455e-08	0	0	Yes	222	downstream	NA	NA
HT	Anthropometric	Height	31	2	2	rs13412324	219620521	219171530	220246218	C	T	0.133	-0.03815	0.006842	2.455e-08	0	0	Yes	222	downstream	NA	NA
HT	Anthropometric	Height	31	2	2	rs7599365	219620566	219171530	220246218	A	G	0.133	-0.03816	0.006842	2.455e-08	0	0	Yes	222	downstream	NA	NA
HT	Anthropometric	Height	31	2	2	rs7582329	219620909	219171530	220246218	T	C	0.133	-0.03815	0.006842	2.455e-08	0	0	Yes	222	downstream	NA	NA
HT	Anthropometric	Height	31	2	2	rs12611632	219621258	219171530	220246218	T	C	0.133	-0.03815	0.006842	2.455e-08	0	0	Yes	222	intergenic	NA	NA
HT	Anthropometric	Height	31	2	2	rs12612395	219621642	219171530	220246218	C	G	0.134	-0.03795	0.006819	2.63e-08	0	0	Yes	222	intergenic	NA	NA
HT	Anthropometric	Height	31	2	2	rs4674335	219623090	219171530	220246218	G	A	0.133	-0.03803	0.00684	2.692e-08	0	0	Yes	222	intergenic	NA	NA
HT	Anthropometric	Height	31	2	2	rs12613545	219623504	219171530	220246218	T	C	0.133	-0.03806	0.00684	2.63e-08	0	0	Yes	222	intergenic	NA	NA
HT	Anthropometric	Height	31	2	2	rs7567622	219624549	219171530	220246218	T	A	0.133	-0.03801	0.006838	2.754e-08	0	0	Yes	222	intergenic	NA	NA
HT	Anthropometric	Height	31	2	2	rs35358516	219625723	219171530	220246218	C	A	0.133	-0.03803	0.00684	2.692e-08	0	0	Yes	222	intergenic	NA	NA
HT	Anthropometric	Height	31	2	2	rs6752977	219626067	219171530	220246218	T	C	0.133	-0.03802	0.006834	2.63e-08	0	0	Yes	222	intergenic	NA	NA
HT	Anthropometric	Height	31	2	2	rs1529382	219626489	219171530	220246218	T	C	0.133	-0.03801	0.006834	2.63e-08	0	0	Yes	222	intergenic	NA	NA
HT	Anthropometric	Height	31	2	2	rs7605055	219627050	219171530	220246218	C	G	0.133	-0.038	0.006834	2.692e-08	0	0	Yes	222	intergenic	NA	NA
HT	Anthropometric	Height	31	2	2	rs13382651	219628191	219171530	220246218	G	A	0.133	-0.03795	0.006834	2.818e-08	0	0	Yes	222	intergenic	NA	NA
HT	Anthropometric	Height	31	2	2	rs13408427	219628389	219171530	220246218	T	C	0.135	-0.03778	0.006808	2.884e-08	0	0	Yes	222	intergenic	NA	NA
HT	Anthropometric	Height	31	2	2	rs35189512	219628759	219171530	220246218	C	T	0.135	-0.03778	0.006808	2.884e-08	0	0	Yes	222	intergenic	NA	NA
HT	Anthropometric	Height	31	2	2	rs6723334	219629303	219171530	220246218	C	T	0.133	-0.03802	0.006834	2.63e-08	0	0	Yes	222	intergenic	NA	NA
HT	Anthropometric	Height	31	2	2	rs6726695	219629738	219171530	220246218	G	T	0.133	-0.038	0.006834	2.692e-08	0	0	Yes	222	intergenic	NA	NA
HT	Anthropometric	Height	31	2	2	rs13428906	219630207	219171530	220246218	C	T	0.133	-0.038	0.006834	2.692e-08	0	0	Yes	222	intergenic	NA	NA
HT	Anthropometric	Height	31	2	2	rs62191658	219630294	219171530	220246218	G	A	0.133	-0.038	0.006834	2.692e-08	0	0	Yes	222	intergenic	NA	NA
HT	Anthropometric	Height	31	2	2	rs62191659	219630510	219171530	220246218	T	C	0.133	-0.03802	0.006834	2.63e-08	0	0	Yes	222	intergenic	NA	NA
HT	Anthropometric	Height	31	2	2	rs62193260	219630525	219171530	220246218	T	C	0.133	-0.03802	0.006834	2.63e-08	0	0	Yes	222	intergenic	NA	NA
HT	Anthropometric	Height	31	2	2	rs7573075	219630666	219171530	220246218	G	A	0.133	-0.03802	0.006834	2.63e-08	0	0	Yes	222	intergenic	NA	NA
HT	Anthropometric	Height	31	2	2	rs6436074	219631219	219171530	220246218	A	G	0.133	-0.038	0.006834	2.692e-08	0	0	Yes	222	intergenic	NA	NA
HT	Anthropometric	Height	31	2	2	rs11901670	219631436	219171530	220246218	G	A	0.133	-0.038	0.006834	2.692e-08	0	0	Yes	222	intergenic	NA	NA
HT	Anthropometric	Height	31	2	2	rs7574007	219631503	219171530	220246218	G	A	0.133	-0.038	0.006834	2.692e-08	0	0	Yes	222	intergenic	NA	NA
HT	Anthropometric	Height	31	2	2	rs7577018	219631855	219171530	220246218	T	A	0.133	-0.038	0.006834	2.692e-08	0	0	Yes	222	intergenic	NA	NA
HT	Anthropometric	Height	31	2	2	rs7603912	219632002	219171530	220246218	T	G	0.133	-0.03803	0.006834	2.63e-08	0	0	Yes	222	intergenic	NA	NA
HT	Anthropometric	Height	31	2	2	rs34747063	219632237	219171530	220246218	G	T	0.133	-0.03804	0.006838	2.63e-08	0	0	Yes	222	intergenic	NA	NA
HT	Anthropometric	Height	31	2	2	rs34030330	219632288	219171530	220246218	T	C	0.133	-0.038	0.006834	2.692e-08	0	0	Yes	222	intergenic	NA	NA
HT	Anthropometric	Height	31	2	2	rs142506450	219632722	219171530	220246218	G	C	0.128	-0.03917	0.006957	1.82e-08	0	0	Yes	222	intergenic	NA	NA
HT	Anthropometric	Height	31	2	2	rs78355007	219632741	219171530	220246218	A	G	0.128	-0.03917	0.006957	1.82e-08	0	0	Yes	222	intergenic	NA	NA
HT	Anthropometric	Height	31	2	2	rs141941813	219632749	219171530	220246218	C	A	0.128	-0.03917	0.006957	1.82e-08	0	0	Yes	222	intergenic	NA	NA
HT	Anthropometric	Height	31	2	2	rs4674336	219632820	219171530	220246218	G	A	0.133	-0.038	0.006834	2.692e-08	0	0	Yes	222	intergenic	NA	NA
HT	Anthropometric	Height	32	1	2	rs923334	233082869	232025215	233971927	A	T	0.062	0.1065	0.009646	2.455e-28	0.594	0.594	Yes	3	intronic	NA	NA
HT	Anthropometric	Height	32	1	2	rs3103274	233091718	232025215	233971927	C	A	0.064	0.105	0.009481	1.698e-28	0.279	0.279	Yes	3	intronic	NA	NA
HT	Anthropometric	Height	32	1	2	rs2633254	233137318	232025215	233971927	T	C	0.112	0.08666	0.007379	7.586e-32	0.126	0.126	Yes	3	intronic	NA	NA
HT	Anthropometric	Height	32	2	2	rs76803230	232928700	232025215	233971927	G	T	0.398	-0.07927	0.004747	1.318e-62	0.962	0.962	Yes	2	intronic	NA	NA
HT	Anthropometric	Height	32	2	2	rs58575560	232957698	232025215	233971927	C	T	0.418	-0.0776	0.004711	5.888e-61	0.035	0.035	Yes	2	intronic	NA	NA
HT	Anthropometric	Height	33	NA	2	NA	NA	242065932	242489625	NA	NA	NA	0.0269013	0.00484982	2.88403e-08	NA	NA	No	NA	NA	NA	NA
HT	Anthropometric	Height	34	1	3	rs12497141	47095263	46604229	47583196	A	C	0.091	0.05148	0.00808	1.862e-10	0.062	0.062	Yes	97	intronic	NA	NA
HT	Anthropometric	Height	34	1	3	rs77603536	47155979	46604229	47583196	T	C	0.102	0.04738	0.007674	6.607e-10	0.021	0.021	Yes	97	intronic	NA	NA
HT	Anthropometric	Height	34	1	3	rs17079634	47474124	46604229	47583196	C	T	0.136	0.04151	0.006772	8.913e-10	0.016	0.016	Yes	97	intronic	NA	NA
HT	Anthropometric	Height	34	1	3	rs4627772	47232789	46604229	47583196	T	G	0.14	0.04119	0.006698	7.762e-10	0.015	0.015	Yes	97	ncRNA_intronic	NA	NA
HT	Anthropometric	Height	34	1	3	rs58206566	47241206	46604229	47583196	G	A	0.14	0.04113	0.00669	7.943e-10	0.015	0.015	Yes	97	ncRNA_intronic	NA	NA
HT	Anthropometric	Height	34	1	3	rs116381329	47247149	46604229	47583196	A	G	0.141	0.04107	0.006684	8.128e-10	0.015	0.015	Yes	97	ncRNA_intronic	NA	NA
HT	Anthropometric	Height	34	1	3	rs139756315	47250181	46604229	47583196	C	G	0.141	0.04106	0.006684	8.128e-10	0.015	0.015	Yes	97	ncRNA_intronic	NA	NA
HT	Anthropometric	Height	34	1	3	rs78389583	47254585	46604229	47583196	A	G	0.141	0.04107	0.006684	8.128e-10	0.015	0.015	Yes	97	ncRNA_intronic	NA	NA
HT	Anthropometric	Height	34	1	3	rs150365708	47234125	46604229	47583196	C	T	0.142	0.0409	0.006661	8.318e-10	0.014	0.014	Yes	97	ncRNA_intronic	NA	NA
HT	Anthropometric	Height	34	1	3	rs74481399	47251623	46604229	47583196	C	T	0.141	0.04102	0.006678	8.128e-10	0.014	0.014	Yes	97	ncRNA_intronic	NA	NA
HT	Anthropometric	Height	34	1	3	rs12490244	47192818	46604229	47583196	A	T	0.124	0.04314	0.007045	9.12e-10	0.013	0.013	Yes	97	intronic	NA	NA
HT	Anthropometric	Height	34	1	3	rs560344596	47194643	46604229	47583196	T	A	0.122	0.04347	0.007097	9.12e-10	0.013	0.013	Yes	97	intronic	NA	NA
HT	Anthropometric	Height	34	1	3	rs527485963	47194644	46604229	47583196	T	G	0.122	0.04347	0.007097	9.12e-10	0.013	0.013	Yes	97	intronic	NA	NA
HT	Anthropometric	Height	34	1	3	rs2291721	47205905	46604229	47583196	C	T	0.122	0.04336	0.007087	9.333e-10	0.013	0.013	Yes	97	upstream	NA	NA
HT	Anthropometric	Height	34	1	3	rs116523720	47213104	46604229	47583196	A	G	0.127	0.04269	0.006969	9.12e-10	0.013	0.013	Yes	97	ncRNA_intronic	NA	NA
HT	Anthropometric	Height	34	1	3	rs78991480	47213964	46604229	47583196	T	C	0.127	0.04269	0.006969	9.12e-10	0.013	0.013	Yes	97	ncRNA_intronic	NA	NA
HT	Anthropometric	Height	34	1	3	rs77041935	47214557	46604229	47583196	A	G	0.137	0.04131	0.006755	9.55e-10	0.013	0.013	Yes	97	ncRNA_intronic	NA	NA
HT	Anthropometric	Height	34	1	3	rs3933020	47214706	46604229	47583196	A	G	0.127	0.04269	0.006969	9.12e-10	0.013	0.013	Yes	97	ncRNA_intronic	NA	NA
HT	Anthropometric	Height	34	1	3	rs12492463	47214964	46604229	47583196	T	C	0.127	0.04269	0.006969	9.12e-10	0.013	0.013	Yes	97	ncRNA_intronic	NA	NA
HT	Anthropometric	Height	34	1	3	rs4683323	47218736	46604229	47583196	A	G	0.127	0.04269	0.006969	9.12e-10	0.013	0.013	Yes	97	ncRNA_intronic	NA	NA
HT	Anthropometric	Height	34	1	3	rs116692860	47223438	46604229	47583196	G	A	0.131	0.04215	0.006884	9.12e-10	0.013	0.013	Yes	97	ncRNA_intronic	NA	NA
HT	Anthropometric	Height	34	1	3	rs12490251	47224953	46604229	47583196	G	A	0.129	0.04246	0.006934	9.12e-10	0.013	0.013	Yes	97	ncRNA_intronic	NA	NA
HT	Anthropometric	Height	34	1	3	rs12495438	47242947	46604229	47583196	T	C	0.142	0.04084	0.006659	8.71e-10	0.013	0.013	Yes	97	ncRNA_intronic	NA	NA
HT	Anthropometric	Height	34	1	3	rs137865682	47260734	46604229	47583196	A	G	0.14	0.041	0.006692	8.913e-10	0.013	0.013	Yes	97	ncRNA_intronic	NA	NA
HT	Anthropometric	Height	34	1	3	rs17079512	47264613	46604229	47583196	A	G	0.14	0.041	0.006692	8.913e-10	0.013	0.013	Yes	97	ncRNA_intronic	NA	NA
HT	Anthropometric	Height	34	1	3	rs12495173	47282899	46604229	47583196	T	C	0.142	0.04074	0.006657	9.333e-10	0.013	0.013	Yes	97	ncRNA_intronic	NA	NA
HT	Anthropometric	Height	34	1	3	rs3733093	47287883	46604229	47583196	C	T	0.142	0.04074	0.006657	9.333e-10	0.013	0.013	Yes	97	ncRNA_exonic	NA	NA
HT	Anthropometric	Height	34	1	3	rs3821879	47288905	46604229	47583196	A	G	0.142	0.04079	0.006665	9.333e-10	0.013	0.013	Yes	97	synonymous_variant	KIF9	NA
HT	Anthropometric	Height	34	1	3	rs59601660	47173995	46604229	47583196	G	A	0.118	0.0439	0.007192	1.023e-09	0.012	0.012	Yes	97	intronic	NA	NA
HT	Anthropometric	Height	34	1	3	rs78682084	47175686	46604229	47583196	C	A	0.118	0.0439	0.007192	1.023e-09	0.012	0.012	Yes	97	intronic	NA	NA
HT	Anthropometric	Height	34	1	3	rs77287109	47182486	46604229	47583196	A	G	0.118	0.0439	0.007192	1.023e-09	0.012	0.012	Yes	97	intronic	NA	NA
HT	Anthropometric	Height	34	1	3	rs4683318	47183766	46604229	47583196	A	G	0.119	0.04383	0.007181	1.023e-09	0.012	0.012	Yes	97	intronic	NA	NA
HT	Anthropometric	Height	34	1	3	rs140209700	47184411	46604229	47583196	T	C	0.118	0.0439	0.007192	1.023e-09	0.012	0.012	Yes	97	intronic	NA	NA
HT	Anthropometric	Height	34	1	3	rs75156217	47184735	46604229	47583196	A	G	0.118	0.0439	0.007192	1.023e-09	0.012	0.012	Yes	97	intronic	NA	NA
HT	Anthropometric	Height	34	1	3	rs115392774	47190316	46604229	47583196	A	C	0.119	0.04383	0.007181	1.023e-09	0.012	0.012	Yes	97	intronic	NA	NA
HT	Anthropometric	Height	34	1	3	rs7638049	47204518	46604229	47583196	C	T	0.128	0.04244	0.00695	1.023e-09	0.012	0.012	Yes	97	intronic	NA	NA
HT	Anthropometric	Height	34	1	3	rs138989774	47294770	46604229	47583196	T	C	0.141	0.04069	0.006668	1.047e-09	0.012	0.012	Yes	97	intronic	NA	NA
HT	Anthropometric	Height	34	1	3	rs376189140	47297512	46604229	47583196	A	G	0.141	0.04069	0.006668	1.047e-09	0.012	0.012	Yes	97	intronic	NA	NA
HT	Anthropometric	Height	34	1	3	rs76749058	47300847	46604229	47583196	T	C	0.141	0.04074	0.00667	1.023e-09	0.012	0.012	Yes	97	intronic	NA	NA
HT	Anthropometric	Height	34	1	3	rs201784662	47301318	46604229	47583196	A	G	0.141	0.0407	0.00667	1.047e-09	0.012	0.012	Yes	97	intronic	NA	NA
HT	Anthropometric	Height	34	1	3	rs78488234	47529815	46604229	47583196	C	T	0.13	0.04194	0.00692	1.349e-09	0.012	0.012	Yes	97	intergenic	NA	NA
HT	Anthropometric	Height	34	1	3	rs115075358	47271560	46604229	47583196	A	C	0.138	0.04102	0.006737	1.122e-09	0.011	0.011	Yes	97	ncRNA_intronic	NA	NA
HT	Anthropometric	Height	34	1	3	rs76530372	47348910	46604229	47583196	T	C	0.143	0.04037	0.006637	1.175e-09	0.011	0.011	Yes	97	intronic	NA	NA
HT	Anthropometric	Height	34	1	3	rs143652058	47354438	46604229	47583196	T	C	0.143	0.0403	0.006629	1.202e-09	0.011	0.011	Yes	97	intronic	NA	NA
HT	Anthropometric	Height	34	1	3	rs74865995	47156930	46604229	47583196	A	T	0.116	0.04408	0.007261	1.288e-09	0.01	0.01	Yes	97	intronic	NA	NA
HT	Anthropometric	Height	34	1	3	rs12487863	47159252	46604229	47583196	T	C	0.116	0.04424	0.007269	1.148e-09	0.01	0.01	Yes	97	intronic	NA	NA
HT	Anthropometric	Height	34	1	3	rs76208147	47162886	46604229	47583196	T	C	0.116	0.04423	0.007269	1.175e-09	0.01	0.01	Yes	97	missense_variant	SETD2	Met952Ile
HT	Anthropometric	Height	34	1	3	rs4082156	47166366	46604229	47583196	G	C	0.116	0.04416	0.007269	1.23e-09	0.01	0.01	Yes	97	intronic	NA	NA
HT	Anthropometric	Height	34	1	3	rs12493723	47167209	46604229	47583196	C	T	0.116	0.04411	0.007259	1.23e-09	0.01	0.01	Yes	97	intronic	NA	NA
HT	Anthropometric	Height	34	1	3	rs79728008	47448825	46604229	47583196	A	G	0.132	0.0416	0.006873	1.413e-09	0.01	0.01	Yes	97	synonymous_variant	PTPN23	NA
HT	Anthropometric	Height	34	1	3	rs12486248	47082774	46604229	47583196	C	T	0.11	0.04504	0.007432	1.349e-09	0.009	0.009	Yes	97	intronic	NA	NA
HT	Anthropometric	Height	34	1	3	rs60285825	47135049	46604229	47583196	C	T	0.114	0.04434	0.007325	1.413e-09	0.009	0.009	Yes	97	intronic	NA	NA
HT	Anthropometric	Height	34	1	3	rs77016080	47138244	46604229	47583196	C	A	0.114	0.04436	0.007322	1.38e-09	0.009	0.009	Yes	97	intronic	NA	NA
HT	Anthropometric	Height	34	1	3	rs4683321	47150269	46604229	47583196	T	C	0.114	0.04428	0.007317	1.413e-09	0.009	0.009	Yes	97	intronic	NA	NA
HT	Anthropometric	Height	34	1	3	rs79219487	47170954	46604229	47583196	C	T	0.116	0.04399	0.007256	1.349e-09	0.009	0.009	Yes	97	intronic	NA	NA
HT	Anthropometric	Height	34	1	3	rs4683328	47392796	46604229	47583196	C	T	0.145	0.03994	0.006603	1.479e-09	0.009	0.009	Yes	97	intergenic	NA	NA
HT	Anthropometric	Height	34	1	3	rs12490467	47399407	46604229	47583196	G	T	0.145	0.03986	0.006599	1.549e-09	0.009	0.009	Yes	97	intergenic	NA	NA
HT	Anthropometric	Height	34	1	3	rs61155072	47536396	46604229	47583196	T	C	0.127	0.04197	0.006973	1.738e-09	0.009	0.009	Yes	97	downstream	NA	NA
HT	Anthropometric	Height	34	1	3	rs17079543	47307833	46604229	47583196	C	T	0.141	0.0402	0.006678	1.738e-09	0.008	0.008	Yes	97	intronic	NA	NA
HT	Anthropometric	Height	34	1	3	rs17079580	47363842	46604229	47583196	C	A	0.144	0.03994	0.006616	1.585e-09	0.008	0.008	Yes	97	intronic	NA	NA
HT	Anthropometric	Height	34	1	3	rs151176697	47366920	46604229	47583196	A	C	0.144	0.03994	0.006616	1.585e-09	0.008	0.008	Yes	97	intronic	NA	NA
HT	Anthropometric	Height	34	1	3	rs80258705	47378588	46604229	47583196	A	G	0.144	0.03985	0.00661	1.66e-09	0.008	0.008	Yes	97	intronic	NA	NA
HT	Anthropometric	Height	34	1	3	rs75732441	47074043	46604229	47583196	C	A	0.109	0.04468	0.007447	1.95e-09	0.007	0.007	Yes	97	intronic	NA	NA
HT	Anthropometric	Height	34	1	3	rs61364027	47086411	46604229	47583196	A	G	0.109	0.04466	0.007444	1.995e-09	0.007	0.007	Yes	97	intronic	NA	NA
HT	Anthropometric	Height	34	1	3	rs117464604	47087540	46604229	47583196	T	C	0.109	0.04466	0.007444	1.995e-09	0.007	0.007	Yes	97	intronic	NA	NA
HT	Anthropometric	Height	34	1	3	rs138535378	47087657	46604229	47583196	A	G	0.109	0.04466	0.007444	1.995e-09	0.007	0.007	Yes	97	intronic	NA	NA
HT	Anthropometric	Height	34	1	3	rs200150790	47103867	46604229	47583196	G	T	0.092	0.04805	0.008028	2.138e-09	0.007	0.007	Yes	97	intronic	NA	NA
HT	Anthropometric	Height	34	1	3	rs12493011	47285427	46604229	47583196	A	G	0.14	0.0403	0.006702	1.82e-09	0.007	0.007	Yes	97	ncRNA_exonic	NA	NA
HT	Anthropometric	Height	34	1	3	rs60304473	47522736	46604229	47583196	A	G	0.136	0.0408	0.006789	1.862e-09	0.007	0.007	Yes	97	intergenic	NA	NA
HT	Anthropometric	Height	34	1	3	rs2305640	47051026	46604229	47583196	G	A	0.107	0.0449	0.007529	2.455e-09	0.006	0.006	Yes	97	UTR3	NA	NA
HT	Anthropometric	Height	34	1	3	rs77494884	47076665	46604229	47583196	C	T	0.109	0.04464	0.007447	2.042e-09	0.006	0.006	Yes	97	intronic	NA	NA
HT	Anthropometric	Height	34	1	3	rs79545841	47083782	46604229	47583196	G	C	0.109	0.04464	0.007447	2.042e-09	0.006	0.006	Yes	97	intronic	NA	NA
HT	Anthropometric	Height	34	1	3	rs76684809	47090575	46604229	47583196	A	G	0.11	0.04454	0.007426	1.995e-09	0.006	0.006	Yes	97	intronic	NA	NA
HT	Anthropometric	Height	34	1	3	rs78732329	47096440	46604229	47583196	C	T	0.11	0.04445	0.007438	2.291e-09	0.006	0.006	Yes	97	intronic	NA	NA
HT	Anthropometric	Height	34	1	3	rs115240721	47097563	46604229	47583196	G	A	0.109	0.0446	0.007444	2.089e-09	0.006	0.006	Yes	97	intronic	NA	NA
HT	Anthropometric	Height	34	1	3	rs12491419	47102689	46604229	47583196	G	C	0.11	0.0446	0.007441	2.042e-09	0.006	0.006	Yes	97	intronic	NA	NA
HT	Anthropometric	Height	34	1	3	rs75847908	47105879	46604229	47583196	G	A	0.11	0.04463	0.007438	1.995e-09	0.006	0.006	Yes	97	intronic	NA	NA
HT	Anthropometric	Height	34	1	3	rs150436959	47106307	46604229	47583196	G	A	0.11	0.04463	0.007438	1.995e-09	0.006	0.006	Yes	97	intronic	NA	NA
HT	Anthropometric	Height	34	1	3	rs77252032	47108654	46604229	47583196	C	T	0.11	0.0446	0.007441	2.042e-09	0.006	0.006	Yes	97	intronic	NA	NA
HT	Anthropometric	Height	34	1	3	rs76091036	47112075	46604229	47583196	G	A	0.11	0.0446	0.007441	2.042e-09	0.006	0.006	Yes	97	intronic	NA	NA
HT	Anthropometric	Height	34	1	3	rs78042101	47128210	46604229	47583196	T	C	0.11	0.04462	0.007435	1.95e-09	0.006	0.006	Yes	97	intronic	NA	NA
HT	Anthropometric	Height	34	1	3	rs17079425	47036565	46604229	47583196	A	G	0.104	0.04505	0.007605	3.162e-09	0.005	0.005	Yes	97	missense_variant	NBEAL2	Arg447His
HT	Anthropometric	Height	34	1	3	rs115611407	47036578	46604229	47583196	A	G	0.104	0.04504	0.007605	3.162e-09	0.005	0.005	Yes	97	synonymous_variant	NBEAL2	NA
HT	Anthropometric	Height	34	1	3	rs4683276	47040695	46604229	47583196	T	C	0.106	0.04492	0.007538	2.57e-09	0.005	0.005	Yes	97	intronic	NA	NA
HT	Anthropometric	Height	34	1	3	rs2305632	47042713	46604229	47583196	A	G	0.106	0.0449	0.007538	2.57e-09	0.005	0.005	Yes	97	intronic	NA	NA
HT	Anthropometric	Height	34	1	3	rs12489851	47043238	46604229	47583196	T	C	0.106	0.04489	0.007538	2.57e-09	0.005	0.005	Yes	97	synonymous_variant	NBEAL2	NA
HT	Anthropometric	Height	34	1	3	rs3816531	47047562	46604229	47583196	C	T	0.107	0.04489	0.007529	2.512e-09	0.005	0.005	Yes	97	intronic	NA	NA
HT	Anthropometric	Height	34	1	3	rs74447560	47048971	46604229	47583196	C	T	0.106	0.0449	0.007538	2.57e-09	0.005	0.005	Yes	97	intronic	NA	NA
HT	Anthropometric	Height	34	1	3	rs74418680	47049193	46604229	47583196	G	A	0.106	0.0449	0.007538	2.57e-09	0.005	0.005	Yes	97	intronic	NA	NA
HT	Anthropometric	Height	34	1	3	rs562839369	47057476	46604229	47583196	A	C	0.106	0.0449	0.007535	2.57e-09	0.005	0.005	Yes	97	downstream	NA	NA
HT	Anthropometric	Height	34	1	3	rs12485582	47063324	46604229	47583196	A	C	0.106	0.04489	0.007535	2.57e-09	0.005	0.005	Yes	97	intronic	NA	NA
HT	Anthropometric	Height	34	1	3	rs147764392	47065769	46604229	47583196	G	T	0.106	0.04491	0.007532	2.512e-09	0.005	0.005	Yes	97	intronic	NA	NA
HT	Anthropometric	Height	34	1	3	rs7372834	47068605	46604229	47583196	G	C	0.108	0.04471	0.007498	2.512e-09	0.005	0.005	Yes	97	intronic	NA	NA
HT	Anthropometric	Height	34	1	3	rs145076585	47068688	46604229	47583196	T	C	0.107	0.04469	0.007501	2.57e-09	0.005	0.005	Yes	97	intronic	NA	NA
HT	Anthropometric	Height	34	1	3	rs200181534	47069276	46604229	47583196	G	T	0.108	0.04459	0.007498	2.754e-09	0.005	0.005	Yes	97	intronic	NA	NA
HT	Anthropometric	Height	34	1	3	rs12636235	47442002	46604229	47583196	C	G	0.153	0.03797	0.006454	4.074e-09	0.005	0.005	Yes	97	intronic	NA	NA
HT	Anthropometric	Height	34	1	3	rs4858889	47480357	46604229	47583196	G	A	0.16	0.03691	0.006339	5.754e-09	0.004	0.004	Yes	97	intronic	NA	NA
HT	Anthropometric	Height	35	1	3	rs35333155	53107780	52730764	53139977	C	T	0.293	0.03772	0.005105	1.479e-13	0.105	0.105	Yes	39	intronic	NA	NA
HT	Anthropometric	Height	35	1	3	rs2581799	53108776	52730764	53139977	G	A	0.292	0.03775	0.005112	1.514e-13	0.105	0.105	Yes	39	intronic	NA	NA
HT	Anthropometric	Height	35	1	3	rs2581800	53109352	52730764	53139977	A	G	0.28	0.03806	0.005177	1.95e-13	0.092	0.092	Yes	39	intronic	NA	NA
HT	Anthropometric	Height	35	1	3	rs1864367	53111704	52730764	53139977	T	C	0.281	0.03798	0.00517	2.042e-13	0.086	0.086	Yes	39	UTR3	NA	NA
HT	Anthropometric	Height	35	1	3	rs2564924	53103155	52730764	53139977	C	T	0.281	0.03798	0.005171	2.089e-13	0.085	0.085	Yes	39	intronic	NA	NA
HT	Anthropometric	Height	35	1	3	rs2564923	53103262	52730764	53139977	A	G	0.281	0.03798	0.005171	2.089e-13	0.084	0.084	Yes	39	intronic	NA	NA
HT	Anthropometric	Height	35	1	3	rs2564940	53107569	52730764	53139977	G	A	0.281	0.03796	0.005169	2.089e-13	0.083	0.083	Yes	39	intronic	NA	NA
HT	Anthropometric	Height	35	1	3	rs2336723	53106047	52730764	53139977	T	C	0.28	0.03792	0.005174	2.291e-13	0.077	0.077	Yes	39	intronic	NA	NA
HT	Anthropometric	Height	35	1	3	rs2581782	53122257	52730764	53139977	T	C	0.266	0.03717	0.00526	1.585e-12	0.018	0.018	Yes	39	intronic	NA	NA
HT	Anthropometric	Height	35	1	3	rs2581783	53122258	52730764	53139977	G	A	0.266	0.03717	0.00526	1.585e-12	0.018	0.018	Yes	39	intronic	NA	NA
HT	Anthropometric	Height	35	1	3	rs2253209	53115160	52730764	53139977	A	C	0.271	0.03673	0.005226	2.089e-12	0.013	0.013	Yes	39	intronic	NA	NA
HT	Anthropometric	Height	35	1	3	rs36033494	53116851	52730764	53139977	C	T	0.283	0.03644	0.005159	1.622e-12	0.013	0.013	Yes	39	intronic	NA	NA
HT	Anthropometric	Height	35	1	3	rs2253656	53119099	52730764	53139977	C	G	0.271	0.03671	0.005226	2.138e-12	0.012	0.012	Yes	39	intronic	NA	NA
HT	Anthropometric	Height	35	1	3	rs2253685	53119703	52730764	53139977	G	A	0.271	0.03666	0.005228	2.344e-12	0.012	0.012	Yes	39	intronic	NA	NA
HT	Anthropometric	Height	35	1	3	rs2253796	53120098	52730764	53139977	C	T	0.271	0.03671	0.005228	2.188e-12	0.012	0.012	Yes	39	intronic	NA	NA
HT	Anthropometric	Height	35	1	3	rs2336725	53118739	52730764	53139977	C	T	0.271	0.03664	0.005228	2.399e-12	0.011	0.011	Yes	39	intronic	NA	NA
HT	Anthropometric	Height	35	1	3	rs11130338	53120924	52730764	53139977	C	T	0.271	0.03658	0.005229	2.63e-12	0.011	0.011	Yes	39	intronic	NA	NA
HT	Anthropometric	Height	35	1	3	rs4687701	53121276	52730764	53139977	A	G	0.271	0.03659	0.005229	2.63e-12	0.011	0.011	Yes	39	intronic	NA	NA
HT	Anthropometric	Height	35	1	3	rs2581784	53122370	52730764	53139977	A	G	0.271	0.03654	0.005226	2.754e-12	0.011	0.011	Yes	39	intronic	NA	NA
HT	Anthropometric	Height	35	1	3	rs2082093	53122969	52730764	53139977	G	A	0.271	0.03654	0.005226	2.754e-12	0.011	0.011	Yes	39	UTR3	NA	NA
HT	Anthropometric	Height	35	1	3	rs891368	53123273	52730764	53139977	A	G	0.271	0.03659	0.005226	2.512e-12	0.011	0.011	Yes	39	UTR3	NA	NA
HT	Anthropometric	Height	35	1	3	rs1078968	53123486	52730764	53139977	G	A	0.271	0.03654	0.005226	2.754e-12	0.011	0.011	Yes	39	UTR3	NA	NA
HT	Anthropometric	Height	35	1	3	rs11242	53125922	52730764	53139977	T	C	0.272	0.03645	0.005221	2.951e-12	0.011	0.011	Yes	39	synonymous_variant	RFT1	NA
HT	Anthropometric	Height	35	1	3	rs2581786	53126143	52730764	53139977	G	A	0.272	0.03649	0.00522	2.754e-12	0.011	0.011	Yes	39	intronic	NA	NA
HT	Anthropometric	Height	35	1	3	rs2564921	53125585	52730764	53139977	T	C	0.271	0.03646	0.005226	3.02e-12	0.01	0.01	Yes	39	UTR3	NA	NA
HT	Anthropometric	Height	35	1	3	rs2581787	53127677	52730764	53139977	G	T	0.274	0.0363	0.005213	3.311e-12	0.01	0.01	Yes	39	intronic	NA	NA
HT	Anthropometric	Height	35	1	3	rs7640294	53130913	52730764	53139977	C	A	0.272	0.03623	0.00522	3.89e-12	0.008	0.008	Yes	39	intronic	NA	NA
HT	Anthropometric	Height	35	1	3	rs2115781	53131829	52730764	53139977	T	C	0.274	0.03586	0.005208	5.754e-12	0.007	0.007	Yes	39	intronic	NA	NA
HT	Anthropometric	Height	35	1	3	rs2115782	53131830	52730764	53139977	G	A	0.274	0.03585	0.005208	5.754e-12	0.007	0.007	Yes	39	intronic	NA	NA
HT	Anthropometric	Height	35	1	3	rs2163167	53131772	52730764	53139977	T	C	0.274	0.03583	0.00521	6.026e-12	0.006	0.006	Yes	39	intronic	NA	NA
HT	Anthropometric	Height	35	1	3	rs35783750	53134863	52730764	53139977	T	C	0.275	0.0351	0.005202	1.514e-11	0.004	0.004	Yes	39	intronic	NA	NA
HT	Anthropometric	Height	35	1	3	rs34454739	53134971	52730764	53139977	A	G	0.275	0.0351	0.005202	1.514e-11	0.004	0.004	Yes	39	intronic	NA	NA
HT	Anthropometric	Height	35	1	3	rs4395392	53135938	52730764	53139977	T	C	0.275	0.0351	0.005202	1.514e-11	0.004	0.004	Yes	39	intronic	NA	NA
HT	Anthropometric	Height	35	1	3	rs2564961	53136461	52730764	53139977	G	A	0.275	0.03509	0.005202	1.514e-11	0.004	0.004	Yes	39	intronic	NA	NA
HT	Anthropometric	Height	35	1	3	rs4337632	53137311	52730764	53139977	C	G	0.276	0.03523	0.0052	1.23e-11	0.004	0.004	Yes	39	intronic	NA	NA
HT	Anthropometric	Height	35	1	3	rs2581830	53134098	52730764	53139977	T	C	0.276	0.03494	0.0052	1.82e-11	0.003	0.003	Yes	39	intronic	NA	NA
HT	Anthropometric	Height	35	1	3	rs2564958	53132622	52730764	53139977	A	T	0.285	0.0347	0.005144	1.514e-11	0.002	0.002	Yes	39	intronic	NA	NA
HT	Anthropometric	Height	35	1	3	rs2581829	53133526	52730764	53139977	A	G	0.276	0.03458	0.0052	2.951e-11	0.002	0.002	Yes	39	intronic	NA	NA
HT	Anthropometric	Height	35	1	3	rs2336722	53139977	52730764	53139977	G	A	0.279	0.03455	0.005181	2.57e-11	0.002	0.002	Yes	39	intronic	NA	NA
HT	Anthropometric	Height	36	NA	3	NA	NA	56170994	58125282	NA	NA	NA	-0.02532	0.00415717	1.12202e-09	NA	NA	No	NA	NA	NA	NA
HT	Anthropometric	Height	37	1	3	rs12956	72424471	71591185	73396936	G	A	0.289	-0.04416	0.005124	6.918e-18	0.763	0.763	Yes	9	UTR3	NA	NA
HT	Anthropometric	Height	37	1	3	rs7628338	72432888	71591185	73396936	G	A	0.326	-0.04085	0.004958	1.738e-16	0.148	0.148	Yes	9	intronic	NA	NA
HT	Anthropometric	Height	37	1	3	rs77330209	72462578	71591185	73396936	C	T	0.313	-0.04019	0.00501	1.047e-15	0.042	0.042	Yes	9	intronic	NA	NA
HT	Anthropometric	Height	37	1	3	rs753317	72447074	71591185	73396936	A	G	0.31	-0.03968	0.005023	2.818e-15	0.016	0.016	Yes	9	intronic	NA	NA
HT	Anthropometric	Height	37	1	3	rs13318329	72494085	71591185	73396936	A	G	0.236	-0.04215	0.005475	1.38e-14	0.01	0.01	Yes	9	intronic	NA	NA
HT	Anthropometric	Height	37	1	3	rs11128265	72455797	71591185	73396936	C	A	0.277	-0.03905	0.00519	5.37e-14	0.004	0.004	Yes	9	intronic	NA	NA
HT	Anthropometric	Height	37	1	3	rs6549455	72457221	71591185	73396936	A	G	0.281	-0.03887	0.005172	5.623e-14	0.004	0.004	Yes	9	intronic	NA	NA
HT	Anthropometric	Height	37	1	3	rs12330549	72455365	71591185	73396936	G	A	0.277	-0.03886	0.005192	7.244e-14	0.003	0.003	Yes	9	intronic	NA	NA
HT	Anthropometric	Height	37	1	3	rs10511023	72455447	71591185	73396936	A	G	0.277	-0.03889	0.005193	6.918e-14	0.003	0.003	Yes	9	intronic	NA	NA
HT	Anthropometric	Height	38	NA	3	NA	NA	99106858	99268774	NA	NA	NA	0.0170364	0.00310517	4.0738e-08	NA	NA	No	NA	NA	NA	NA
HT	Anthropometric	Height	39	1	3	rs3814398	112991312	112716746	113007525	T	C	0.401	-0.02841	0.004742	2.089e-09	0.162	0.162	Yes	31	synonymous_variant	BOC	NA
HT	Anthropometric	Height	39	1	3	rs11717833	112991842	112716746	113007525	G	A	0.414	-0.02753	0.004717	5.37e-09	0.079	0.079	Yes	31	intronic	NA	NA
HT	Anthropometric	Height	39	1	3	rs11710894	112991959	112716746	113007525	T	C	0.414	-0.02753	0.004717	5.37e-09	0.079	0.079	Yes	31	synonymous_variant	BOC	NA
HT	Anthropometric	Height	39	1	3	rs34284771	113004861	112716746	113007525	G	A	0.413	-0.02745	0.004719	5.888e-09	0.075	0.075	Yes	31	intronic	NA	NA
HT	Anthropometric	Height	39	1	3	rs4682483	112993982	112716746	113007525	A	G	0.412	-0.0274	0.00472	6.457e-09	0.066	0.066	Yes	31	intronic	NA	NA
HT	Anthropometric	Height	39	1	3	rs775222	113003595	112716746	113007525	C	G	0.402	-0.02773	0.004738	4.898e-09	0.061	0.061	Yes	31	intronic	NA	NA
HT	Anthropometric	Height	39	1	3	rs3856718	112996218	112716746	113007525	A	G	0.413	-0.02731	0.004719	7.079e-09	0.06	0.06	Yes	31	intronic	NA	NA
HT	Anthropometric	Height	39	1	3	rs3846046	112996316	112716746	113007525	A	G	0.413	-0.02731	0.004719	7.079e-09	0.06	0.06	Yes	31	intronic	NA	NA
HT	Anthropometric	Height	39	1	3	rs4682132	112983256	112716746	113007525	C	T	0.43	-0.02695	0.004694	9.333e-09	0.057	0.057	Yes	31	intronic	NA	NA
HT	Anthropometric	Height	39	1	3	rs3856720	112998090	112716746	113007525	C	T	0.413	-0.02727	0.004719	7.586e-09	0.057	0.057	Yes	31	intronic	NA	NA
HT	Anthropometric	Height	39	1	3	rs16860787	113003924	112716746	113007525	A	G	0.412	-0.02693	0.00472	1.175e-08	0.039	0.039	Yes	31	intronic	NA	NA
HT	Anthropometric	Height	39	1	3	rs12631733	112991117	112716746	113007525	T	C	0.408	-0.02665	0.004727	1.738e-08	0.035	0.035	Yes	31	intronic	NA	NA
HT	Anthropometric	Height	39	1	3	rs4682480	112975618	112716746	113007525	G	A	0.392	-0.02496	0.00476	1.585e-07	0.018	0.018	Yes	31	intronic	NA	NA
HT	Anthropometric	Height	39	1	3	rs10511323	112958324	112716746	113007525	G	A	0.433	-0.02462	0.004689	1.514e-07	0.013	0.013	Yes	31	intronic	NA	NA
HT	Anthropometric	Height	39	1	3	rs7641410	112959208	112716746	113007525	T	A	0.434	-0.02464	0.004688	1.479e-07	0.012	0.012	Yes	31	intronic	NA	NA
HT	Anthropometric	Height	39	1	3	rs73235147	112973955	112716746	113007525	T	A	0.412	-0.02477	0.00472	1.549e-07	0.012	0.012	Yes	31	intronic	NA	NA
HT	Anthropometric	Height	39	1	3	rs2036282	112970157	112716746	113007525	G	A	0.435	-0.02444	0.004687	1.82e-07	0.011	0.011	Yes	31	UTR3	NA	NA
HT	Anthropometric	Height	39	1	3	rs12492273	112970775	112716746	113007525	A	C	0.435	-0.02445	0.004687	1.82e-07	0.011	0.011	Yes	31	UTR3	NA	NA
HT	Anthropometric	Height	39	1	3	rs4682478	112966721	112716746	113007525	C	T	0.435	-0.02425	0.004687	2.291e-07	0.009	0.009	Yes	31	intronic	NA	NA
HT	Anthropometric	Height	39	1	3	rs4682131	112969270	112716746	113007525	G	A	0.435	-0.0243	0.004687	2.188e-07	0.009	0.009	Yes	31	intronic	NA	NA
HT	Anthropometric	Height	39	1	3	rs12485329	112973068	112716746	113007525	A	T	0.434	-0.02431	0.004688	2.138e-07	0.009	0.009	Yes	31	intronic	NA	NA
HT	Anthropometric	Height	39	1	3	rs12494864	112973240	112716746	113007525	T	C	0.435	-0.02434	0.004686	2.042e-07	0.009	0.009	Yes	31	intronic	NA	NA
HT	Anthropometric	Height	39	1	3	rs4682479	112974641	112716746	113007525	T	C	0.434	-0.02427	0.004688	2.239e-07	0.009	0.009	Yes	31	intronic	NA	NA
HT	Anthropometric	Height	39	1	3	rs73235143	112966567	112716746	113007525	T	C	0.435	-0.0242	0.004687	2.455e-07	0.008	0.008	Yes	31	intronic	NA	NA
HT	Anthropometric	Height	39	1	3	rs73235142	112966511	112716746	113007525	C	G	0.435	-0.02413	0.004686	2.63e-07	0.007	0.007	Yes	31	intronic	NA	NA
HT	Anthropometric	Height	39	1	3	rs12638030	112985485	112716746	113007525	T	C	0.435	-0.02416	0.004686	2.512e-07	0.005	0.005	Yes	31	intronic	NA	NA
HT	Anthropometric	Height	39	1	3	rs16860758	112990314	112716746	113007525	G	C	0.438	-0.024	0.004683	2.951e-07	0.005	0.005	Yes	31	intronic	NA	NA
HT	Anthropometric	Height	39	1	3	rs55814436	112956865	112716746	113007525	C	T	0.474	0.02333	0.004653	5.37e-07	0.004	0.004	Yes	31	intronic	NA	NA
HT	Anthropometric	Height	39	1	3	rs12491930	112966416	112716746	113007525	T	C	0.472	0.02327	0.004654	5.754e-07	0.004	0.004	Yes	31	intronic	NA	NA
HT	Anthropometric	Height	39	1	3	rs4682481	112983855	112716746	113007525	T	C	0.436	-0.02396	0.004686	3.162e-07	0.004	0.004	Yes	31	intronic	NA	NA
HT	Anthropometric	Height	39	1	3	rs41271357	113004093	112716746	113007525	G	A	0.471	0.02331	0.004655	5.495e-07	0.003	0.003	Yes	31	intronic	NA	NA
HT	Anthropometric	Height	39	2	3	rs2700227	112824212	112716746	113007525	G	A	0.403	-0.03016	0.004737	1.905e-10	0.164	0.164	Yes	18	ncRNA_intronic	NA	NA
HT	Anthropometric	Height	39	2	3	rs1797626	112826253	112716746	113007525	C	T	0.403	-0.02981	0.004737	3.09e-10	0.13	0.13	Yes	18	ncRNA_intronic	NA	NA
HT	Anthropometric	Height	39	2	3	rs2613948	112825635	112716746	113007525	G	A	0.403	-0.02979	0.004737	3.162e-10	0.127	0.127	Yes	18	ncRNA_intronic	NA	NA
HT	Anthropometric	Height	39	2	3	rs1797624	112826630	112716746	113007525	G	A	0.403	-0.0298	0.004737	3.162e-10	0.127	0.127	Yes	18	ncRNA_intronic	NA	NA
HT	Anthropometric	Height	39	2	3	rs1461107	112824912	112716746	113007525	G	C	0.403	-0.02982	0.004737	3.02e-10	0.126	0.126	Yes	18	ncRNA_intronic	NA	NA
HT	Anthropometric	Height	39	2	3	rs1795168	112825165	112716746	113007525	T	C	0.404	-0.02978	0.004736	3.236e-10	0.123	0.123	Yes	18	ncRNA_intronic	NA	NA
HT	Anthropometric	Height	39	2	3	rs1795170	112826662	112716746	113007525	G	A	0.403	-0.02977	0.004736	3.236e-10	0.123	0.123	Yes	18	ncRNA_intronic	NA	NA
HT	Anthropometric	Height	39	2	3	rs1797625	112826415	112716746	113007525	A	T	0.397	-0.02926	0.004749	7.244e-10	0.047	0.047	Yes	18	ncRNA_intronic	NA	NA
HT	Anthropometric	Height	39	2	3	rs5028175	112829890	112716746	113007525	A	G	0.333	-0.02752	0.004932	2.399e-08	0.004	0.004	Yes	18	ncRNA_intronic	NA	NA
HT	Anthropometric	Height	39	2	3	rs11706492	112822841	112716746	113007525	C	G	0.338	-0.02897	0.004913	3.715e-09	0.003	0.003	Yes	18	ncRNA_intronic	NA	NA
HT	Anthropometric	Height	39	2	3	rs7647368	112848678	112716746	113007525	C	T	0.39	-0.02629	0.004765	3.467e-08	0.003	0.003	Yes	18	ncRNA_intronic	NA	NA
HT	Anthropometric	Height	39	2	3	rs9870733	112849254	112716746	113007525	G	A	0.39	-0.02629	0.004765	3.467e-08	0.003	0.003	Yes	18	ncRNA_intronic	NA	NA
HT	Anthropometric	Height	39	2	3	rs3101350	112828920	112716746	113007525	G	A	0.262	-0.03063	0.005285	6.918e-09	0.002	0.002	Yes	18	ncRNA_intronic	NA	NA
HT	Anthropometric	Height	39	2	3	rs2700200	112829397	112716746	113007525	T	C	0.282	-0.02918	0.005163	1.585e-08	0.002	0.002	Yes	18	ncRNA_intronic	NA	NA
HT	Anthropometric	Height	39	2	3	rs2700201	112829442	112716746	113007525	G	A	0.282	-0.02918	0.005162	1.585e-08	0.002	0.002	Yes	18	ncRNA_intronic	NA	NA
HT	Anthropometric	Height	39	2	3	rs5001939	112851175	112716746	113007525	C	A	0.388	-0.02582	0.004767	6.166e-08	0.002	0.002	Yes	18	ncRNA_intronic	NA	NA
HT	Anthropometric	Height	39	2	3	rs34631041	112851907	112716746	113007525	C	T	0.388	-0.02576	0.004768	6.607e-08	0.002	0.002	Yes	18	ncRNA_intronic	NA	NA
HT	Anthropometric	Height	39	2	3	rs2700198	112827385	112716746	113007525	T	C	0.28	-0.0289	0.005173	2.291e-08	0.001	0.001	Yes	18	ncRNA_intronic	NA	NA
HT	Anthropometric	Height	40	NA	3	NA	NA	114094597	114241174	NA	NA	NA	-0.0187986	0.00330438	1.28825e-08	NA	NA	No	NA	NA	NA	NA
HT	Anthropometric	Height	41	1	3	rs7428883	128983853	127986424	129999511	A	G	0.312	-0.03809	0.005016	3.162e-14	0.367	0.367	Yes	14	intronic	NA	NA
HT	Anthropometric	Height	41	1	3	rs6762578	128992047	127986424	129999511	G	A	0.316	-0.03779	0.004997	3.981e-14	0.338	0.338	Yes	14	intronic	NA	NA
HT	Anthropometric	Height	41	1	3	rs6765930	129020778	127986424	129999511	A	G	0.328	-0.03697	0.004949	7.943e-14	0.141	0.141	Yes	14	intronic	NA	NA
HT	Anthropometric	Height	41	1	3	rs4073154	129035485	127986424	129999511	A	G	0.332	-0.03608	0.004935	2.692e-13	0.037	0.037	Yes	14	ncRNA_intronic	NA	NA
HT	Anthropometric	Height	41	1	3	rs201112242	129057432	127986424	129999511	C	T	0.191	-0.04061	0.005911	6.457e-12	0.021	0.021	Yes	14	intergenic	NA	NA
HT	Anthropometric	Height	41	1	3	rs202242235	129057459	127986424	129999511	A	G	0.189	-0.04035	0.005936	1.072e-11	0.013	0.013	Yes	14	intergenic	NA	NA
HT	Anthropometric	Height	41	1	3	rs77418912	129061378	127986424	129999511	C	T	0.19	-0.04016	0.005929	1.259e-11	0.012	0.012	Yes	14	intergenic	NA	NA
HT	Anthropometric	Height	41	1	3	rs77164456	129061851	127986424	129999511	A	C	0.19	-0.04016	0.005929	1.259e-11	0.012	0.012	Yes	14	intergenic	NA	NA
HT	Anthropometric	Height	41	1	3	rs10934880	129043409	127986424	129999511	C	T	0.327	-0.0349	0.004954	1.862e-12	0.011	0.011	Yes	14	ncRNA_exonic	NA	NA
HT	Anthropometric	Height	41	1	3	rs190363791	129059140	127986424	129999511	T	G	0.194	-0.03967	0.005881	1.514e-11	0.009	0.009	Yes	14	intergenic	NA	NA
HT	Anthropometric	Height	41	1	3	rs181806678	129059422	127986424	129999511	G	C	0.194	-0.03967	0.005881	1.514e-11	0.009	0.009	Yes	14	intergenic	NA	NA
HT	Anthropometric	Height	41	1	3	rs7623428	129048893	127986424	129999511	A	G	0.334	-0.03437	0.004928	3.09e-12	0.008	0.008	Yes	14	intergenic	NA	NA
HT	Anthropometric	Height	41	1	3	rs9816623	129042716	127986424	129999511	A	G	0.321	-0.03456	0.004978	3.802e-12	0.007	0.007	Yes	14	ncRNA_intronic	NA	NA
HT	Anthropometric	Height	41	1	3	rs7636293	129045906	127986424	129999511	C	T	0.332	-0.03418	0.004933	4.169e-12	0.006	0.006	Yes	14	downstream	NA	NA
HT	Anthropometric	Height	42	NA	3	NA	NA	133662861	134017219	NA	NA	NA	0.0214419	0.00305476	2.23872e-12	NA	NA	No	NA	NA	NA	NA
HT	Anthropometric	Height	43	1	3	rs724016	141105570	140169507	142044280	G	A	0.332	0.08226	0.004934	2.089e-62	0.215	0.215	Yes	14	intergenic	NA	NA
HT	Anthropometric	Height	43	1	3	rs6440003	141094209	140169507	142044280	A	G	0.331	0.08223	0.004936	2.57e-62	0.188	0.188	Yes	14	intergenic	NA	NA
HT	Anthropometric	Height	43	1	3	rs6764769	141100280	140169507	142044280	G	A	0.333	0.08205	0.00493	3.467e-62	0.166	0.166	Yes	14	intergenic	NA	NA
HT	Anthropometric	Height	43	1	3	rs6763931	141102833	140169507	142044280	A	G	0.334	0.08185	0.004928	5.888e-62	0.117	0.117	Yes	14	intergenic	NA	NA
HT	Anthropometric	Height	43	1	3	rs2871960	141121814	140169507	142044280	C	A	0.339	0.08103	0.004909	3.311e-61	0.048	0.048	Yes	14	intronic	NA	NA
HT	Anthropometric	Height	43	1	3	rs1344674	141125186	140169507	142044280	G	A	0.339	0.08101	0.00491	3.631e-61	0.045	0.045	Yes	14	intronic	NA	NA
HT	Anthropometric	Height	43	1	3	rs58473751	141127710	140169507	142044280	G	C	0.336	0.08106	0.004918	4.786e-61	0.038	0.038	Yes	14	intronic	NA	NA
HT	Anthropometric	Height	43	1	3	rs1344672	141125705	140169507	142044280	G	C	0.339	0.08093	0.00491	4.677e-61	0.036	0.036	Yes	14	intronic	NA	NA
HT	Anthropometric	Height	43	1	3	rs13068733	141118028	140169507	142044280	G	A	0.339	0.08091	0.00491	5.129e-61	0.034	0.034	Yes	14	intronic	NA	NA
HT	Anthropometric	Height	43	1	3	rs57345461	141126825	140169507	142044280	T	A	0.336	0.08102	0.00492	6.166e-61	0.031	0.031	Yes	14	intronic	NA	NA
HT	Anthropometric	Height	43	1	3	rs4683606	141110074	140169507	142044280	G	A	0.339	0.08082	0.00491	7.079e-61	0.029	0.029	Yes	14	intronic	NA	NA
HT	Anthropometric	Height	43	1	3	rs7632381	141106063	140169507	142044280	C	T	0.338	0.08066	0.004911	1.259e-60	0.017	0.017	Yes	14	upstream	NA	NA
HT	Anthropometric	Height	43	1	3	rs6440006	141142691	140169507	142044280	A	G	0.34	0.08085	0.004904	4.467e-61	0.016	0.016	Yes	14	intronic	NA	NA
HT	Anthropometric	Height	43	1	3	rs6763927	141140366	140169507	142044280	T	A	0.34	0.08072	0.004904	6.918e-61	0.011	0.011	Yes	14	intronic	NA	NA
HT	Anthropometric	Height	44	1	3	rs1055153	149374873	149272838	149485531	T	G	0.087	-0.05989	0.008228	3.388e-13	0.16	0.16	Yes	51	missense_variant	WWTR1	Pro74Gln
HT	Anthropometric	Height	44	1	3	rs59673549	149373631	149272838	149485531	C	T	0.087	-0.05988	0.008231	3.467e-13	0.154	0.154	Yes	51	intronic	NA	NA
HT	Anthropometric	Height	44	1	3	rs148860918	149372838	149272838	149485531	A	G	0.087	-0.05985	0.00823	3.548e-13	0.151	0.151	Yes	51	intronic	NA	NA
HT	Anthropometric	Height	44	1	3	rs116959924	149375592	149272838	149485531	T	G	0.078	-0.06266	0.00868	5.248e-13	0.099	0.099	Yes	51	ncRNA_exonic	NA	NA
HT	Anthropometric	Height	44	1	3	rs75040560	149382223	149272838	149485531	A	G	0.094	-0.05554	0.007953	2.884e-12	0.025	0.025	Yes	51	intronic	NA	NA
HT	Anthropometric	Height	44	1	3	rs144665598	149382451	149272838	149485531	T	C	0.094	-0.05544	0.007949	3.09e-12	0.023	0.023	Yes	51	intronic	NA	NA
HT	Anthropometric	Height	44	1	3	rs10513356	149384287	149272838	149485531	A	T	0.094	-0.05544	0.007949	3.09e-12	0.023	0.023	Yes	51	intronic	NA	NA
HT	Anthropometric	Height	44	1	3	rs16862113	149385529	149272838	149485531	T	C	0.094	-0.05544	0.007949	3.09e-12	0.023	0.023	Yes	51	intronic	NA	NA
HT	Anthropometric	Height	44	1	3	rs79885204	149387448	149272838	149485531	G	C	0.096	-0.05485	0.007902	3.89e-12	0.019	0.019	Yes	51	intronic	NA	NA
HT	Anthropometric	Height	44	1	3	rs75074446	149388226	149272838	149485531	T	C	0.096	-0.05487	0.007902	3.802e-12	0.019	0.019	Yes	51	intronic	NA	NA
HT	Anthropometric	Height	44	1	3	rs76545452	149390213	149272838	149485531	C	T	0.096	-0.05487	0.007904	3.89e-12	0.019	0.019	Yes	51	intronic	NA	NA
HT	Anthropometric	Height	44	1	3	rs57327198	149396639	149272838	149485531	T	C	0.1	-0.05338	0.007752	5.754e-12	0.013	0.013	Yes	51	intronic	NA	NA
HT	Anthropometric	Height	44	1	3	rs113195745	149392028	149272838	149485531	G	C	0.1	-0.05336	0.007758	6.166e-12	0.012	0.012	Yes	51	intronic	NA	NA
HT	Anthropometric	Height	44	1	3	rs7652259	149393079	149272838	149485531	T	C	0.1	-0.05336	0.007758	6.166e-12	0.012	0.012	Yes	51	intronic	NA	NA
HT	Anthropometric	Height	44	1	3	rs80164318	149393341	149272838	149485531	A	G	0.1	-0.05332	0.007755	6.166e-12	0.012	0.012	Yes	51	intronic	NA	NA
HT	Anthropometric	Height	44	1	3	rs7613961	149394839	149272838	149485531	G	C	0.1	-0.05332	0.007754	6.166e-12	0.012	0.012	Yes	51	intronic	NA	NA
HT	Anthropometric	Height	44	1	3	rs112557228	149395482	149272838	149485531	T	C	0.1	-0.05329	0.007754	6.31e-12	0.012	0.012	Yes	51	intronic	NA	NA
HT	Anthropometric	Height	44	1	3	rs111653584	149395842	149272838	149485531	A	G	0.1	-0.05333	0.007754	6.026e-12	0.012	0.012	Yes	51	intronic	NA	NA
HT	Anthropometric	Height	44	1	3	rs77284713	149395991	149272838	149485531	G	C	0.1	-0.05332	0.007754	6.166e-12	0.012	0.012	Yes	51	intronic	NA	NA
HT	Anthropometric	Height	44	1	3	rs76623998	149396117	149272838	149485531	A	G	0.1	-0.05332	0.007751	6.026e-12	0.012	0.012	Yes	51	intronic	NA	NA
HT	Anthropometric	Height	44	1	3	rs75321194	149396130	149272838	149485531	T	C	0.1	-0.05332	0.007753	6.026e-12	0.012	0.012	Yes	51	intronic	NA	NA
HT	Anthropometric	Height	44	1	3	rs79546162	149396159	149272838	149485531	A	T	0.1	-0.05332	0.007753	6.026e-12	0.012	0.012	Yes	51	intronic	NA	NA
HT	Anthropometric	Height	44	1	3	rs57270566	149396379	149272838	149485531	A	G	0.1	-0.05332	0.007754	6.166e-12	0.012	0.012	Yes	51	intronic	NA	NA
HT	Anthropometric	Height	44	1	3	rs59957597	149396747	149272838	149485531	G	T	0.1	-0.05332	0.007754	6.166e-12	0.012	0.012	Yes	51	intronic	NA	NA
HT	Anthropometric	Height	44	1	3	rs113400252	149396909	149272838	149485531	T	C	0.1	-0.05336	0.007758	6.166e-12	0.012	0.012	Yes	51	intronic	NA	NA
HT	Anthropometric	Height	44	1	3	rs565456778	149396981	149272838	149485531	A	T	0.1	-0.05332	0.007754	6.166e-12	0.012	0.012	Yes	51	intronic	NA	NA
HT	Anthropometric	Height	44	1	3	rs78314076	149396999	149272838	149485531	T	C	0.1	-0.05332	0.007754	6.166e-12	0.012	0.012	Yes	51	intronic	NA	NA
HT	Anthropometric	Height	44	1	3	rs75956314	149397539	149272838	149485531	C	T	0.1	-0.05333	0.007753	6.026e-12	0.012	0.012	Yes	51	intronic	NA	NA
HT	Anthropometric	Height	44	1	3	rs79476116	149397102	149272838	149485531	G	A	0.099	-0.05317	0.00778	8.128e-12	0.009	0.009	Yes	51	intronic	NA	NA
HT	Anthropometric	Height	44	1	3	rs6777031	149397656	149272838	149485531	T	G	0.105	-0.05134	0.007579	1.259e-11	0.006	0.006	Yes	51	intronic	NA	NA
HT	Anthropometric	Height	44	1	3	rs6777216	149397766	149272838	149485531	T	G	0.104	-0.05144	0.007599	1.288e-11	0.006	0.006	Yes	51	intronic	NA	NA
HT	Anthropometric	Height	44	1	3	rs116666544	149402495	149272838	149485531	A	T	0.104	-0.0511	0.007615	1.95e-11	0.004	0.004	Yes	51	intronic	NA	NA
HT	Anthropometric	Height	44	1	3	rs75113403	149405478	149272838	149485531	C	G	0.105	-0.05061	0.007592	2.63e-11	0.003	0.003	Yes	51	intronic	NA	NA
HT	Anthropometric	Height	44	1	3	rs150067504	149408934	149272838	149485531	T	C	0.105	-0.05061	0.007592	2.63e-11	0.003	0.003	Yes	51	intronic	NA	NA
HT	Anthropometric	Height	44	1	3	rs142626256	149409523	149272838	149485531	T	G	0.105	-0.05061	0.007592	2.63e-11	0.003	0.003	Yes	51	intronic	NA	NA
HT	Anthropometric	Height	44	1	3	rs57330181	149411989	149272838	149485531	G	A	0.105	-0.05048	0.007586	2.818e-11	0.003	0.003	Yes	51	intronic	NA	NA
HT	Anthropometric	Height	44	1	3	rs150117878	149413666	149272838	149485531	A	G	0.105	-0.05054	0.007586	2.692e-11	0.003	0.003	Yes	51	intronic	NA	NA
HT	Anthropometric	Height	44	1	3	rs80336367	149414378	149272838	149485531	T	G	0.105	-0.05054	0.007586	2.692e-11	0.003	0.003	Yes	51	intronic	NA	NA
HT	Anthropometric	Height	44	1	3	rs16862165	149414446	149272838	149485531	C	T	0.105	-0.05056	0.007586	2.63e-11	0.003	0.003	Yes	51	intronic	NA	NA
HT	Anthropometric	Height	44	1	3	rs78454530	149416699	149272838	149485531	T	C	0.105	-0.05065	0.007592	2.57e-11	0.003	0.003	Yes	51	intronic	NA	NA
HT	Anthropometric	Height	44	1	3	rs79503872	149409983	149272838	149485531	G	A	0.095	-0.05251	0.00792	3.388e-11	0.002	0.002	Yes	51	intronic	NA	NA
HT	Anthropometric	Height	44	1	3	rs78649873	149449914	149272838	149485531	G	A	0.117	-0.04737	0.007224	5.495e-11	0.002	0.002	Yes	51	intergenic	NA	NA
HT	Anthropometric	Height	44	1	3	rs2272079	149454141	149272838	149485531	G	A	0.121	-0.04658	0.007122	6.166e-11	0.002	0.002	Yes	51	intergenic	NA	NA
HT	Anthropometric	Height	44	1	3	rs28413695	149454980	149272838	149485531	A	T	0.121	-0.04661	0.00713	6.31e-11	0.002	0.002	Yes	51	intergenic	NA	NA
HT	Anthropometric	Height	44	1	3	rs137864928	149448842	149272838	149485531	C	G	0.116	-0.04736	0.007256	6.761e-11	0.001	0.001	Yes	51	intergenic	NA	NA
HT	Anthropometric	Height	44	1	3	rs80084329	149455754	149272838	149485531	C	T	0.119	-0.04666	0.007166	7.413e-11	0.001	0.001	Yes	51	downstream	NA	NA
HT	Anthropometric	Height	44	1	3	rs75048183	149460285	149272838	149485531	A	C	0.117	-0.04677	0.007221	9.333e-11	0.001	0.001	Yes	51	intronic	NA	NA
HT	Anthropometric	Height	44	1	3	rs16862210	149462812	149272838	149485531	G	A	0.119	-0.04637	0.007171	1e-10	0.001	0.001	Yes	51	intronic	NA	NA
HT	Anthropometric	Height	44	1	3	rs140220852	149464518	149272838	149485531	T	C	0.12	-0.0464	0.00715	8.71e-11	0.001	0.001	Yes	51	intronic	NA	NA
HT	Anthropometric	Height	44	1	3	rs114448232	149464573	149272838	149485531	C	A	0.12	-0.04635	0.007158	9.55e-11	0.001	0.001	Yes	51	intronic	NA	NA
HT	Anthropometric	Height	44	1	3	rs79297729	149466243	149272838	149485531	A	C	0.119	-0.04637	0.007171	1e-10	0.001	0.001	Yes	51	intronic	NA	NA
HT	Anthropometric	Height	45	1	3	rs56268334	156848024	156727955	156852592	T	C	0.334	-0.02731	0.004928	2.951e-08	0.952	0.952	Yes	6	intergenic	NA	NA
HT	Anthropometric	Height	45	1	3	rs61124401	156840919	156727955	156852592	G	A	0.37	-0.02233	0.004811	3.467e-06	0.013	0.013	Yes	6	upstream	NA	NA
HT	Anthropometric	Height	45	1	3	rs1545854	156840138	156727955	156852592	A	G	0.368	-0.02215	0.004817	4.266e-06	0.011	0.011	Yes	6	ncRNA_intronic	NA	NA
HT	Anthropometric	Height	45	1	3	rs2086667	156836517	156727955	156852592	A	G	0.37	-0.02169	0.004812	6.457e-06	0.007	0.007	Yes	6	ncRNA_intronic	NA	NA
HT	Anthropometric	Height	45	1	3	rs56357317	156835174	156727955	156852592	A	T	0.371	-0.02165	0.004811	6.761e-06	0.006	0.006	Yes	6	ncRNA_intronic	NA	NA
HT	Anthropometric	Height	45	1	3	rs4325879	156851984	156727955	156852592	C	T	0.496	0.0209	0.004647	6.918e-06	0.003	0.003	Yes	6	intergenic	NA	NA
HT	Anthropometric	Height	46	1	3	rs6774762	172164990	171787000	172164990	G	A	0.162	-0.04375	0.006305	3.89e-12	0.173	0.173	Yes	13	intronic	NA	NA
HT	Anthropometric	Height	46	1	3	rs1403637	172158397	171787000	172164990	C	T	0.165	-0.0433	0.006255	4.467e-12	0.153	0.153	Yes	13	intergenic	NA	NA
HT	Anthropometric	Height	46	1	3	rs13085429	172160401	171787000	172164990	G	A	0.165	-0.0433	0.006255	4.467e-12	0.153	0.153	Yes	13	intergenic	NA	NA
HT	Anthropometric	Height	46	1	3	rs4894419	172150836	171787000	172164990	G	T	0.167	-0.04288	0.006228	5.754e-12	0.117	0.117	Yes	13	intergenic	NA	NA
HT	Anthropometric	Height	46	1	3	rs34045103	172149277	171787000	172164990	C	T	0.166	-0.04287	0.00624	6.457e-12	0.1	0.1	Yes	13	intergenic	NA	NA
HT	Anthropometric	Height	46	1	3	rs13094023	172149404	171787000	172164990	A	C	0.165	-0.04259	0.006258	1e-11	0.07	0.07	Yes	13	intergenic	NA	NA
HT	Anthropometric	Height	46	1	3	rs35930933	172147024	171787000	172164990	A	T	0.164	-0.04235	0.006269	1.413e-11	0.06	0.06	Yes	13	intergenic	NA	NA
HT	Anthropometric	Height	46	1	3	rs59194935	172147239	171787000	172164990	A	G	0.165	-0.04223	0.006264	1.585e-11	0.055	0.055	Yes	13	intergenic	NA	NA
HT	Anthropometric	Height	46	1	3	rs7623981	172135334	171787000	172164990	C	T	0.158	-0.04249	0.006367	2.512e-11	0.031	0.031	Yes	13	intergenic	NA	NA
HT	Anthropometric	Height	46	1	3	rs35845184	172129815	171787000	172164990	C	A	0.156	-0.04286	0.0064	2.138e-11	0.028	0.028	Yes	13	intergenic	NA	NA
HT	Anthropometric	Height	46	1	3	rs36122311	172140353	171787000	172164990	T	G	0.158	-0.04232	0.006365	2.951e-11	0.027	0.027	Yes	13	intergenic	NA	NA
HT	Anthropometric	Height	46	1	3	rs6798411	172156058	171787000	172164990	T	C	0.1	-0.05109	0.007746	4.266e-11	0.022	0.022	Yes	13	intergenic	NA	NA
HT	Anthropometric	Height	46	1	3	rs73037084	172134270	171787000	172164990	A	G	0.156	-0.04172	0.006407	7.413e-11	0.009	0.009	Yes	13	intergenic	NA	NA
HT	Anthropometric	Height	46	2	3	rs7652177	171969077	171787000	172164990	C	G	0.462	-0.04204	0.00466	1.862e-19	0.182	0.182	Yes	29	missense_variant	FNDC3B	Thr179Ser
HT	Anthropometric	Height	46	2	3	rs1039027	171965109	171787000	172164990	A	G	0.462	-0.04204	0.004661	1.905e-19	0.175	0.175	Yes	29	intronic	NA	NA
HT	Anthropometric	Height	46	2	3	rs13077747	171949432	171787000	172164990	T	C	0.457	-0.04162	0.004664	4.571e-19	0.086	0.086	Yes	29	intronic	NA	NA
HT	Anthropometric	Height	46	2	3	rs7637779	171974846	171787000	172164990	A	G	0.467	-0.04141	0.004657	6.026e-19	0.071	0.071	Yes	29	intronic	NA	NA
HT	Anthropometric	Height	46	2	3	rs4894533	171974969	171787000	172164990	G	C	0.467	-0.04141	0.004657	6.026e-19	0.071	0.071	Yes	29	intronic	NA	NA
HT	Anthropometric	Height	46	2	3	rs62281815	171970310	171787000	172164990	T	A	0.456	-0.04153	0.004666	5.495e-19	0.068	0.068	Yes	29	intronic	NA	NA
HT	Anthropometric	Height	46	2	3	rs9879470	171961485	171787000	172164990	G	A	0.458	-0.04151	0.004664	5.623e-19	0.061	0.061	Yes	29	intronic	NA	NA
HT	Anthropometric	Height	46	2	3	rs4243400	171970859	171787000	172164990	A	G	0.463	-0.04139	0.00466	6.607e-19	0.06	0.06	Yes	29	intronic	NA	NA
HT	Anthropometric	Height	46	2	3	rs1874259	171963717	171787000	172164990	C	T	0.464	-0.04132	0.004659	7.413e-19	0.053	0.053	Yes	29	intronic	NA	NA
HT	Anthropometric	Height	46	2	3	rs4894529	171959684	171787000	172164990	A	G	0.458	-0.04142	0.004664	6.607e-19	0.052	0.052	Yes	29	intronic	NA	NA
HT	Anthropometric	Height	46	2	3	rs62281816	171973351	171787000	172164990	C	T	0.471	-0.04103	0.004655	1.202e-18	0.037	0.037	Yes	29	intronic	NA	NA
HT	Anthropometric	Height	46	2	3	rs13094089	171973601	171787000	172164990	G	A	0.471	-0.04103	0.004655	1.202e-18	0.037	0.037	Yes	29	intronic	NA	NA
HT	Anthropometric	Height	46	2	3	rs4894534	171987684	171787000	172164990	A	G	0.457	-0.04051	0.004664	3.802e-18	0.01	0.01	Yes	29	intronic	NA	NA
HT	Anthropometric	Height	46	2	3	rs2220895	171941098	171787000	172164990	C	T	0.437	-0.04037	0.004684	6.761e-18	0.008	0.008	Yes	29	intronic	NA	NA
HT	Anthropometric	Height	46	2	3	rs7653242	171951720	171787000	172164990	A	G	0.476	0.03992	0.004653	9.55e-18	0.003	0.003	Yes	29	intronic	NA	NA
HT	Anthropometric	Height	46	2	3	rs115718417	171949562	171787000	172164990	G	T	0.476	0.03984	0.004652	1.096e-17	0.002	0.002	Yes	29	intronic	NA	NA
HT	Anthropometric	Height	46	2	3	rs34124854	171948011	171787000	172164990	T	C	0.47	0.03951	0.004655	2.089e-17	0.001	0.001	Yes	29	intronic	NA	NA
HT	Anthropometric	Height	46	2	3	rs7643618	171948599	171787000	172164990	A	G	0.471	0.0396	0.004655	1.778e-17	0.001	0.001	Yes	29	intronic	NA	NA
HT	Anthropometric	Height	46	2	3	rs7644098	171949107	171787000	172164990	C	G	0.471	0.0396	0.004655	1.778e-17	0.001	0.001	Yes	29	intronic	NA	NA
HT	Anthropometric	Height	46	2	3	rs35327886	171949612	171787000	172164990	G	A	0.47	0.03951	0.004655	2.089e-17	0.001	0.001	Yes	29	intronic	NA	NA
HT	Anthropometric	Height	46	2	3	rs13060354	171949971	171787000	172164990	G	A	0.47	0.03951	0.004655	2.089e-17	0.001	0.001	Yes	29	intronic	NA	NA
HT	Anthropometric	Height	46	2	3	rs4243423	171950149	171787000	172164990	G	A	0.47	0.03952	0.004655	2.089e-17	0.001	0.001	Yes	29	intronic	NA	NA
HT	Anthropometric	Height	46	2	3	rs4243424	171950222	171787000	172164990	T	C	0.47	0.03951	0.004655	2.089e-17	0.001	0.001	Yes	29	intronic	NA	NA
HT	Anthropometric	Height	46	2	3	rs4622921	171950664	171787000	172164990	G	A	0.47	0.03951	0.004655	2.138e-17	0.001	0.001	Yes	29	intronic	NA	NA
HT	Anthropometric	Height	46	2	3	rs4280664	171950933	171787000	172164990	A	G	0.47	0.0395	0.004656	2.188e-17	0.001	0.001	Yes	29	intronic	NA	NA
HT	Anthropometric	Height	46	2	3	rs4364195	171951160	171787000	172164990	G	A	0.47	0.03948	0.004655	2.239e-17	0.001	0.001	Yes	29	intronic	NA	NA
HT	Anthropometric	Height	46	2	3	rs12635823	171964223	171787000	172164990	G	A	0.475	0.03932	0.004653	2.884e-17	0.001	0.001	Yes	29	intronic	NA	NA
HT	Anthropometric	Height	46	2	3	rs4894413	171997463	171787000	172164990	A	G	0.447	-0.03935	0.004674	3.802e-17	0.001	0.001	Yes	29	intronic	NA	NA
HT	Anthropometric	Height	46	2	3	rs4894415	171997539	171787000	172164990	T	C	0.447	-0.03935	0.004674	3.802e-17	0.001	0.001	Yes	29	intronic	NA	NA
HT	Anthropometric	Height	47	1	3	rs4686902	187429950	187299952	187461325	T	A	0.24	0.05155	0.005441	2.692e-21	0.092	0.092	Yes	26	intronic	NA	NA
HT	Anthropometric	Height	47	1	3	rs9790124	187430687	187299952	187461325	G	A	0.24	0.05155	0.005441	2.692e-21	0.092	0.092	Yes	26	intronic	NA	NA
HT	Anthropometric	Height	47	1	3	rs1851680	187429605	187299952	187461325	G	A	0.24	0.05154	0.005441	2.754e-21	0.091	0.091	Yes	26	intronic	NA	NA
HT	Anthropometric	Height	47	1	3	rs1005099	187440506	187299952	187461325	C	A	0.234	0.05213	0.005488	2.089e-21	0.088	0.088	Yes	26	intronic	NA	NA
HT	Anthropometric	Height	47	1	3	rs1880100	187451701	187299952	187461325	T	C	0.23	0.05231	0.00552	2.57e-21	0.078	0.078	Yes	26	intronic	NA	NA
HT	Anthropometric	Height	47	1	3	rs1880099	187451709	187299952	187461325	C	T	0.23	0.05228	0.005518	2.692e-21	0.078	0.078	Yes	26	intronic	NA	NA
HT	Anthropometric	Height	47	1	3	rs28433076	187453145	187299952	187461325	C	T	0.23	0.05228	0.005518	2.692e-21	0.078	0.078	Yes	26	intronic	NA	NA
HT	Anthropometric	Height	47	1	3	rs3774306	187445329	187299952	187461325	C	T	0.233	0.05173	0.005496	4.898e-21	0.052	0.052	Yes	26	intronic	NA	NA
HT	Anthropometric	Height	47	1	3	rs1491997	187447926	187299952	187461325	C	T	0.233	0.05167	0.005494	5.129e-21	0.052	0.052	Yes	26	intronic	NA	NA
HT	Anthropometric	Height	47	1	3	rs3774304	187454731	187299952	187461325	C	G	0.234	0.05141	0.005488	7.413e-21	0.044	0.044	Yes	26	intronic	NA	NA
HT	Anthropometric	Height	47	1	3	rs11707167	187416719	187299952	187461325	T	C	0.244	0.04899	0.005413	1.413e-19	0.034	0.034	Yes	26	missense_variant	RTP2	Gln82Arg
HT	Anthropometric	Height	47	1	3	rs4417855	187450128	187299952	187461325	T	C	0.232	0.05119	0.005505	1.413e-20	0.026	0.026	Yes	26	intronic	NA	NA
HT	Anthropometric	Height	47	1	3	rs10937318	187415015	187299952	187461325	C	T	0.253	0.04749	0.005345	6.31e-19	0.021	0.021	Yes	26	intergenic	NA	NA
HT	Anthropometric	Height	47	1	3	rs6780544	187424334	187299952	187461325	G	A	0.254	0.04873	0.005336	6.761e-20	0.021	0.021	Yes	26	intronic	NA	NA
HT	Anthropometric	Height	47	1	3	rs1851682	187416089	187299952	187461325	A	C	0.252	0.04755	0.005355	6.607e-19	0.02	0.02	Yes	26	UTR3	NA	NA
HT	Anthropometric	Height	47	1	3	rs1523468	187416253	187299952	187461325	C	T	0.252	0.0475	0.005353	7.079e-19	0.019	0.019	Yes	26	UTR3	NA	NA
HT	Anthropometric	Height	47	1	3	rs2177389	187428250	187299952	187461325	G	T	0.251	0.04891	0.005356	6.761e-20	0.019	0.019	Yes	26	intronic	NA	NA
HT	Anthropometric	Height	47	1	3	rs1105911	187417395	187299952	187461325	C	G	0.252	0.04755	0.005355	6.761e-19	0.017	0.017	Yes	26	intronic	NA	NA
HT	Anthropometric	Height	47	1	3	rs3915051	187423861	187299952	187461325	T	G	0.253	0.0486	0.005343	9.333e-20	0.016	0.016	Yes	26	intronic	NA	NA
HT	Anthropometric	Height	47	1	3	rs3868898	187425632	187299952	187461325	T	A	0.253	0.0486	0.005343	9.55e-20	0.016	0.016	Yes	26	intronic	NA	NA
HT	Anthropometric	Height	47	1	3	rs7633309	187427720	187299952	187461325	T	C	0.251	0.04867	0.005359	1.072e-19	0.014	0.014	Yes	26	intronic	NA	NA
HT	Anthropometric	Height	47	1	3	rs1056932	187447032	187299952	187461325	G	A	0.212	0.0528	0.005685	1.549e-20	0.009	0.009	Yes	26	synonymous_variant	BCL6	NA
HT	Anthropometric	Height	47	1	3	rs9841150	187435837	187299952	187461325	G	A	0.217	0.05134	0.00564	8.71e-20	0.005	0.005	Yes	26	intronic	NA	NA
HT	Anthropometric	Height	47	1	3	rs4686904	187438522	187299952	187461325	C	T	0.217	0.05133	0.005638	8.71e-20	0.005	0.005	Yes	26	intronic	NA	NA
HT	Anthropometric	Height	47	1	3	rs3774309	187445197	187299952	187461325	A	G	0.21	0.05202	0.005703	7.413e-20	0.004	0.004	Yes	26	intronic	NA	NA
HT	Anthropometric	Height	47	1	3	rs5008195	187416026	187299952	187461325	C	T	0.239	0.04629	0.005446	1.905e-17	0.003	0.003	Yes	26	downstream	NA	NA
HT	Anthropometric	Height	48	1	3	rs34013775	190800038	190658434	190833675	T	G	0.206	-0.03274	0.005748	1.23e-08	0.262	0.262	Yes	6	intergenic	NA	NA
HT	Anthropometric	Height	48	1	3	rs13072969	190803675	190658434	190833675	T	A	0.187	-0.03375	0.005962	1.514e-08	0.184	0.184	Yes	6	intergenic	NA	NA
HT	Anthropometric	Height	48	1	3	rs13077664	190803865	190658434	190833675	C	A	0.187	-0.03375	0.005962	1.514e-08	0.184	0.184	Yes	6	intergenic	NA	NA
HT	Anthropometric	Height	48	1	3	rs13079259	190804654	190658434	190833675	T	C	0.187	-0.03374	0.005964	1.549e-08	0.18	0.18	Yes	6	intergenic	NA	NA
HT	Anthropometric	Height	48	1	3	rs13058800	190804380	190658434	190833675	G	T	0.187	-0.03374	0.005964	1.549e-08	0.179	0.179	Yes	6	intergenic	NA	NA
HT	Anthropometric	Height	48	1	3	rs9884103	190767028	190658434	190833675	C	T	0.173	-0.02917	0.006137	1.995e-06	0.001	0.001	Yes	6	intergenic	NA	NA
HT	Anthropometric	Height	49	1	4	rs3752442	3446883	3286315	3468031	G	A	0.344	0.03433	0.004891	2.239e-12	0.186	0.186	Yes	11	intronic	NA	NA
HT	Anthropometric	Height	49	1	4	rs13116176	3436588	3286315	3468031	A	G	0.358	0.03404	0.004846	2.138e-12	0.172	0.172	Yes	11	intronic	NA	NA
HT	Anthropometric	Height	49	1	4	rs4690098	3447156	3286315	3468031	T	C	0.324	0.03477	0.004964	2.455e-12	0.172	0.172	Yes	11	intronic	NA	NA
HT	Anthropometric	Height	49	1	4	rs1055711	3433782	3286315	3468031	A	T	0.365	0.03377	0.004827	2.63e-12	0.155	0.155	Yes	11	UTR3	NA	NA
HT	Anthropometric	Height	49	1	4	rs4690013	3436014	3286315	3468031	A	C	0.367	0.03374	0.004822	2.63e-12	0.142	0.142	Yes	11	intronic	NA	NA
HT	Anthropometric	Height	49	1	4	rs4690014	3436062	3286315	3468031	A	G	0.354	0.03373	0.004858	3.802e-12	0.101	0.101	Yes	11	intronic	NA	NA
HT	Anthropometric	Height	49	1	4	rs13137747	3437086	3286315	3468031	T	C	0.342	0.03302	0.004899	1.585e-11	0.029	0.029	Yes	11	intronic	NA	NA
HT	Anthropometric	Height	49	1	4	rs762861	3442011	3286315	3468031	C	G	0.409	-0.03143	0.004726	2.884e-11	0.015	0.015	Yes	11	downstream	NA	NA
HT	Anthropometric	Height	49	1	4	rs13108218	3443931	3286315	3468031	G	A	0.479	0.03041	0.004651	6.166e-11	0.008	0.008	Yes	11	intronic	NA	NA
HT	Anthropometric	Height	49	1	4	rs6818397	3434885	3286315	3468031	G	T	0.498	0.03023	0.004647	7.762e-11	0.006	0.006	Yes	11	intronic	NA	NA
HT	Anthropometric	Height	49	1	4	rs4690096	3434336	3286315	3468031	T	G	0.43	0.03018	0.004693	1.259e-10	0.005	0.005	Yes	11	intronic	NA	NA
HT	Anthropometric	Height	50	1	4	rs3756173	8598698	8487841	8621386	T	C	0.317	-0.04152	0.004992	9.12e-17	1	1	Yes	1	intronic	NA	NA
HT	Anthropometric	Height	51	NA	4	NA	NA	12694174	12945048	NA	NA	NA	-0.0206712	0.00310915	2.95121e-11	NA	NA	No	NA	NA	NA	NA
HT	Anthropometric	Height	52	1	4	rs75821218	17953290	16881131	19149561	C	T	0.049	-0.1417	0.0108	2.344e-39	0.994	0.994	Yes	1	intronic	NA	NA
HT	Anthropometric	Height	52	2	4	rs13131350	17877487	16881131	19149561	G	A	0.289	-0.1126	0.005126	7.079e-107	0.441	0.441	Yes	3	intronic	NA	NA
HT	Anthropometric	Height	52	2	4	rs16895971	17884986	16881131	19149561	C	T	0.29	-0.1123	0.005123	1.288e-106	0.288	0.288	Yes	3	UTR3	NA	NA
HT	Anthropometric	Height	52	2	4	rs7700107	17880416	16881131	19149561	C	A	0.289	-0.1124	0.005125	1.23e-106	0.27	0.27	Yes	3	intronic	NA	NA
HT	Anthropometric	Height	53	1	4	rs79858546	57858726	57608306	57917126	T	A	0.407	0.03509	0.00473	1.175e-13	0.057	0.057	Yes	37	intronic	NA	NA
HT	Anthropometric	Height	53	1	4	rs3733309	57857188	57608306	57917126	G	A	0.407	0.03494	0.00473	1.479e-13	0.046	0.046	Yes	37	intronic	NA	NA
HT	Anthropometric	Height	53	1	4	rs78272732	57870537	57608306	57917126	A	T	0.406	0.03492	0.004732	1.585e-13	0.044	0.044	Yes	37	intronic	NA	NA
HT	Anthropometric	Height	53	1	4	rs79641006	57847443	57608306	57917126	G	T	0.402	0.03495	0.004738	1.622e-13	0.042	0.042	Yes	37	intronic	NA	NA
HT	Anthropometric	Height	53	1	4	rs56931952	57850128	57608306	57917126	G	T	0.402	0.03495	0.004738	1.622e-13	0.042	0.042	Yes	37	intronic	NA	NA
HT	Anthropometric	Height	53	1	4	rs57923328	57850133	57608306	57917126	T	C	0.402	0.03495	0.004738	1.622e-13	0.042	0.042	Yes	37	intronic	NA	NA
HT	Anthropometric	Height	53	1	4	rs56281640	57765816	57608306	57917126	A	G	0.366	0.03546	0.004825	1.995e-13	0.041	0.041	Yes	37	intergenic	NA	NA
HT	Anthropometric	Height	53	1	4	rs7665147	57767327	57608306	57917126	A	T	0.365	0.03544	0.004825	2.042e-13	0.04	0.04	Yes	37	intergenic	NA	NA
HT	Anthropometric	Height	53	1	4	rs55762216	57765731	57608306	57917126	C	G	0.365	0.03543	0.004827	2.138e-13	0.039	0.039	Yes	37	intergenic	NA	NA
HT	Anthropometric	Height	53	1	4	rs58408429	57769824	57608306	57917126	C	T	0.365	0.03544	0.004826	2.089e-13	0.039	0.039	Yes	37	intergenic	NA	NA
HT	Anthropometric	Height	53	1	4	rs55879786	57813895	57608306	57917126	A	G	0.403	0.03491	0.004737	1.698e-13	0.039	0.039	Yes	37	intergenic	NA	NA
HT	Anthropometric	Height	53	1	4	rs66790703	57773908	57608306	57917126	A	G	0.365	0.03541	0.004825	2.188e-13	0.038	0.038	Yes	37	upstream	NA	NA
HT	Anthropometric	Height	53	1	4	rs6853156	57774843	57608306	57917126	T	C	0.365	0.03541	0.004826	2.188e-13	0.038	0.038	Yes	37	intronic	NA	NA
HT	Anthropometric	Height	53	1	4	rs12645070	57770106	57608306	57917126	A	G	0.365	0.03539	0.004827	2.239e-13	0.037	0.037	Yes	37	intergenic	NA	NA
HT	Anthropometric	Height	53	1	4	rs78933653	57854840	57608306	57917126	G	A	0.405	0.03482	0.004733	1.905e-13	0.037	0.037	Yes	37	intronic	NA	NA
HT	Anthropometric	Height	53	1	4	rs6852182	57775116	57608306	57917126	C	G	0.362	0.03532	0.004833	2.754e-13	0.031	0.031	Yes	37	intronic	NA	NA
HT	Anthropometric	Height	53	1	4	rs3796529	57797414	57608306	57917126	T	C	0.395	0.03477	0.004754	2.63e-13	0.027	0.027	Yes	37	missense_variant	REST	Pro797Leu
HT	Anthropometric	Height	53	1	4	rs75032262	57847220	57608306	57917126	T	C	0.399	0.0347	0.004745	2.63e-13	0.027	0.027	Yes	37	intronic	NA	NA
HT	Anthropometric	Height	53	1	4	rs781656	57778645	57608306	57917126	A	G	0.382	0.03478	0.004781	3.467e-13	0.023	0.023	Yes	37	intronic	NA	NA
HT	Anthropometric	Height	53	1	4	rs781657	57778685	57608306	57917126	G	A	0.383	0.03477	0.004779	3.467e-13	0.023	0.023	Yes	37	intronic	NA	NA
HT	Anthropometric	Height	53	1	4	rs781658	57779567	57608306	57917126	A	G	0.383	0.03477	0.004779	3.467e-13	0.023	0.023	Yes	37	intronic	NA	NA
HT	Anthropometric	Height	53	1	4	rs7658601	57781347	57608306	57917126	T	C	0.382	0.03479	0.004781	3.388e-13	0.023	0.023	Yes	37	intronic	NA	NA
HT	Anthropometric	Height	53	1	4	rs781663	57781754	57608306	57917126	G	A	0.383	0.03477	0.004779	3.467e-13	0.023	0.023	Yes	37	intronic	NA	NA
HT	Anthropometric	Height	53	1	4	rs1608165	57894717	57608306	57917126	C	G	0.372	0.03494	0.004807	3.631e-13	0.023	0.023	Yes	37	intronic	NA	NA
HT	Anthropometric	Height	53	1	4	rs1713987	57785149	57608306	57917126	T	A	0.388	0.03447	0.004769	4.898e-13	0.016	0.016	Yes	37	intronic	NA	NA
HT	Anthropometric	Height	53	1	4	rs72627509	57839051	57608306	57917126	G	C	0.406	0.03418	0.004732	5.129e-13	0.015	0.015	Yes	37	intronic	NA	NA
HT	Anthropometric	Height	53	1	4	rs72606404	57841213	57608306	57917126	C	G	0.405	0.03422	0.004733	4.786e-13	0.015	0.015	Yes	37	intronic	NA	NA
HT	Anthropometric	Height	53	1	4	rs6852997	57812765	57608306	57917126	A	T	0.389	0.03435	0.004766	5.754e-13	0.013	0.013	Yes	37	intergenic	NA	NA
HT	Anthropometric	Height	53	1	4	rs57265257	57839280	57608306	57917126	T	A	0.405	0.03408	0.004733	6.026e-13	0.013	0.013	Yes	37	intronic	NA	NA
HT	Anthropometric	Height	53	1	4	rs2227901	57798189	57608306	57917126	A	G	0.389	0.0343	0.004765	6.166e-13	0.012	0.012	Yes	37	synonymous_variant	REST	NA
HT	Anthropometric	Height	53	1	4	rs56155140	57824451	57608306	57917126	A	G	0.403	0.03394	0.004737	7.762e-13	0.01	0.01	Yes	37	intergenic	NA	NA
HT	Anthropometric	Height	53	1	4	rs17081933	57822869	57608306	57917126	A	T	0.386	0.03412	0.004772	8.71e-13	0.009	0.009	Yes	37	intergenic	NA	NA
HT	Anthropometric	Height	53	1	4	rs17081935	57823476	57608306	57917126	T	C	0.387	0.03412	0.004771	8.71e-13	0.009	0.009	Yes	37	intergenic	NA	NA
HT	Anthropometric	Height	53	1	4	rs7687767	57824932	57608306	57917126	G	A	0.402	0.03389	0.004738	8.511e-13	0.009	0.009	Yes	37	intergenic	NA	NA
HT	Anthropometric	Height	53	1	4	rs6554401	57825336	57608306	57917126	G	C	0.402	0.03384	0.004738	9.12e-13	0.009	0.009	Yes	37	intergenic	NA	NA
HT	Anthropometric	Height	53	1	4	rs17087335	57838583	57608306	57917126	T	G	0.404	0.03384	0.004735	8.71e-13	0.009	0.009	Yes	37	intronic	NA	NA
HT	Anthropometric	Height	53	1	4	rs72627508	57831564	57608306	57917126	G	C	0.405	0.0337	0.004734	1.096e-12	0.007	0.007	Yes	37	intronic	NA	NA
HT	Anthropometric	Height	54	1	4	rs4694501	73476315	73175280	73675897	T	C	0.496	0.04017	0.004647	5.495e-18	0.053	0.053	Yes	58	intergenic	NA	NA
HT	Anthropometric	Height	54	1	4	rs6812147	73475839	73175280	73675897	G	T	0.496	0.04017	0.004647	5.37e-18	0.052	0.052	Yes	58	intergenic	NA	NA
HT	Anthropometric	Height	54	1	4	rs1818655	73483204	73175280	73675897	T	C	0.496	0.04016	0.004647	5.495e-18	0.052	0.052	Yes	58	intergenic	NA	NA
HT	Anthropometric	Height	54	1	4	rs1878756	73478415	73175280	73675897	T	C	0.497	0.04015	0.004647	5.623e-18	0.046	0.046	Yes	58	intergenic	NA	NA
HT	Anthropometric	Height	54	1	4	rs1842660	73479875	73175280	73675897	C	A	0.496	0.04004	0.004647	6.918e-18	0.038	0.038	Yes	58	intergenic	NA	NA
HT	Anthropometric	Height	54	1	4	rs1481831	73480019	73175280	73675897	C	T	0.496	0.04004	0.004647	6.918e-18	0.038	0.038	Yes	58	intergenic	NA	NA
HT	Anthropometric	Height	54	1	4	rs34975463	73490011	73175280	73675897	A	T	0.487	0.04059	0.004649	2.512e-18	0.033	0.033	Yes	58	intergenic	NA	NA
HT	Anthropometric	Height	54	1	4	rs34647859	73490197	73175280	73675897	T	C	0.487	0.04059	0.004649	2.512e-18	0.033	0.033	Yes	58	intergenic	NA	NA
HT	Anthropometric	Height	54	1	4	rs4694125	73491873	73175280	73675897	A	G	0.485	0.04063	0.004649	2.344e-18	0.033	0.033	Yes	58	intergenic	NA	NA
HT	Anthropometric	Height	54	1	4	rs16848284	73476901	73175280	73675897	T	C	0.479	-0.04017	0.004651	5.754e-18	0.032	0.032	Yes	58	intergenic	NA	NA
HT	Anthropometric	Height	54	1	4	rs11731563	73489191	73175280	73675897	C	T	0.487	0.04059	0.004649	2.512e-18	0.032	0.032	Yes	58	intergenic	NA	NA
HT	Anthropometric	Height	54	1	4	rs16848337	73493078	73175280	73675897	G	C	0.494	0.04076	0.004647	1.778e-18	0.031	0.031	Yes	58	intergenic	NA	NA
HT	Anthropometric	Height	54	1	4	rs4694504	73496691	73175280	73675897	A	G	0.493	-0.04042	0.004648	3.388e-18	0.031	0.031	Yes	58	intergenic	NA	NA
HT	Anthropometric	Height	54	1	4	rs7697556	73515313	73175280	73675897	C	T	0.468	-0.04057	0.004657	2.951e-18	0.029	0.029	Yes	58	intergenic	NA	NA
HT	Anthropometric	Height	54	1	4	rs7670141	73510707	73175280	73675897	A	G	0.447	-0.04081	0.004673	2.512e-18	0.027	0.027	Yes	58	intergenic	NA	NA
HT	Anthropometric	Height	54	1	4	rs11930208	73498691	73175280	73675897	A	T	0.444	-0.04082	0.004676	2.57e-18	0.026	0.026	Yes	58	intergenic	NA	NA
HT	Anthropometric	Height	54	1	4	rs111947229	73499488	73175280	73675897	C	T	0.444	-0.04081	0.004676	2.57e-18	0.026	0.026	Yes	58	intergenic	NA	NA
HT	Anthropometric	Height	54	1	4	rs7695065	73503312	73175280	73675897	G	A	0.446	-0.04078	0.004675	2.692e-18	0.025	0.025	Yes	58	intergenic	NA	NA
HT	Anthropometric	Height	54	1	4	rs4694124	73479251	73175280	73675897	G	A	0.498	0.03987	0.004647	9.55e-18	0.021	0.021	Yes	58	intergenic	NA	NA
HT	Anthropometric	Height	54	1	4	rs35100429	73482344	73175280	73675897	C	A	0.498	0.03986	0.004647	9.772e-18	0.021	0.021	Yes	58	intergenic	NA	NA
HT	Anthropometric	Height	54	1	4	rs11942611	73498500	73175280	73675897	G	C	0.441	-0.04078	0.00468	2.951e-18	0.02	0.02	Yes	58	intergenic	NA	NA
HT	Anthropometric	Height	54	1	4	rs1401139	73477532	73175280	73675897	C	T	0.427	-0.04081	0.004697	3.631e-18	0.018	0.018	Yes	58	intergenic	NA	NA
HT	Anthropometric	Height	54	1	4	rs60645723	73484862	73175280	73675897	A	G	0.496	0.03979	0.004647	1.122e-17	0.017	0.017	Yes	58	intergenic	NA	NA
HT	Anthropometric	Height	54	1	4	rs4694502	73496157	73175280	73675897	A	G	0.407	-0.04146	0.00473	1.862e-18	0.017	0.017	Yes	58	intergenic	NA	NA
HT	Anthropometric	Height	54	1	4	rs10938034	73505419	73175280	73675897	A	G	0.445	-0.04063	0.004676	3.631e-18	0.017	0.017	Yes	58	intergenic	NA	NA
HT	Anthropometric	Height	54	1	4	rs7690371	73506076	73175280	73675897	A	C	0.445	-0.04064	0.004675	3.548e-18	0.017	0.017	Yes	58	intergenic	NA	NA
HT	Anthropometric	Height	54	1	4	rs145600987	73461082	73175280	73675897	C	T	0.49	0.03995	0.004648	8.318e-18	0.014	0.014	Yes	58	intergenic	NA	NA
HT	Anthropometric	Height	54	1	4	rs13133722	73459945	73175280	73675897	C	G	0.487	0.03963	0.004649	1.514e-17	0.01	0.01	Yes	58	intergenic	NA	NA
HT	Anthropometric	Height	54	1	4	rs28627296	73487092	73175280	73675897	A	G	0.414	-0.04109	0.004717	3.02e-18	0.01	0.01	Yes	58	intergenic	NA	NA
HT	Anthropometric	Height	54	1	4	rs34341916	73498381	73175280	73675897	T	C	0.472	0.04061	0.004654	2.692e-18	0.01	0.01	Yes	58	intergenic	NA	NA
HT	Anthropometric	Height	54	1	4	rs13118933	73500809	73175280	73675897	G	T	0.472	0.0406	0.004654	2.692e-18	0.01	0.01	Yes	58	intergenic	NA	NA
HT	Anthropometric	Height	54	1	4	rs35198865	73461694	73175280	73675897	G	A	0.488	0.03964	0.004648	1.514e-17	0.009	0.009	Yes	58	intergenic	NA	NA
HT	Anthropometric	Height	54	1	4	rs12639746	73513026	73175280	73675897	T	C	0.471	0.04061	0.004655	2.692e-18	0.009	0.009	Yes	58	intergenic	NA	NA
HT	Anthropometric	Height	54	1	4	rs12642941	73513158	73175280	73675897	G	A	0.472	0.04059	0.004654	2.754e-18	0.009	0.009	Yes	58	intergenic	NA	NA
HT	Anthropometric	Height	54	1	4	rs2046207	73459675	73175280	73675897	A	G	0.488	0.03959	0.004648	1.66e-17	0.008	0.008	Yes	58	intergenic	NA	NA
HT	Anthropometric	Height	54	1	4	rs2046208	73459721	73175280	73675897	T	C	0.488	0.03959	0.004648	1.66e-17	0.008	0.008	Yes	58	intergenic	NA	NA
HT	Anthropometric	Height	54	1	4	rs13133729	73459952	73175280	73675897	A	G	0.488	0.0396	0.004648	1.585e-17	0.008	0.008	Yes	58	intergenic	NA	NA
HT	Anthropometric	Height	54	1	4	rs13140632	73460123	73175280	73675897	A	C	0.489	0.0396	0.004648	1.622e-17	0.008	0.008	Yes	58	intergenic	NA	NA
HT	Anthropometric	Height	54	1	4	rs1518487	73466458	73175280	73675897	C	G	0.49	0.03975	0.004648	1.202e-17	0.008	0.008	Yes	58	intergenic	NA	NA
HT	Anthropometric	Height	54	1	4	rs9993613	73476014	73175280	73675897	G	T	0.418	-0.0408	0.004711	4.677e-18	0.008	0.008	Yes	58	intergenic	NA	NA
HT	Anthropometric	Height	54	1	4	rs1518485	73470972	73175280	73675897	T	C	0.42	-0.04062	0.004708	6.166e-18	0.007	0.007	Yes	58	intergenic	NA	NA
HT	Anthropometric	Height	54	1	4	rs62312035	73500634	73175280	73675897	C	G	0.472	0.04043	0.004654	3.715e-18	0.007	0.007	Yes	58	intergenic	NA	NA
HT	Anthropometric	Height	54	1	4	rs12499514	73505546	73175280	73675897	C	A	0.43	-0.04077	0.004693	3.715e-18	0.007	0.007	Yes	58	intergenic	NA	NA
HT	Anthropometric	Height	54	1	4	rs11728435	73509826	73175280	73675897	C	T	0.487	0.04074	0.004649	1.905e-18	0.007	0.007	Yes	58	intergenic	NA	NA
HT	Anthropometric	Height	54	1	4	rs77319470	73504077	73175280	73675897	T	G	0.482	0.04044	0.00465	3.388e-18	0.006	0.006	Yes	58	intergenic	NA	NA
HT	Anthropometric	Height	54	1	4	rs12499513	73505545	73175280	73675897	G	A	0.43	-0.04075	0.004693	3.89e-18	0.006	0.006	Yes	58	intergenic	NA	NA
HT	Anthropometric	Height	54	1	4	rs1401144	73506817	73175280	73675897	A	G	0.472	0.04042	0.004654	3.802e-18	0.006	0.006	Yes	58	intergenic	NA	NA
HT	Anthropometric	Height	54	1	4	rs6841091	73459531	73175280	73675897	G	C	0.422	-0.0404	0.004705	8.913e-18	0.005	0.005	Yes	58	intergenic	NA	NA
HT	Anthropometric	Height	54	1	4	rs6840255	73459856	73175280	73675897	C	G	0.422	-0.0404	0.004705	8.913e-18	0.005	0.005	Yes	58	intergenic	NA	NA
HT	Anthropometric	Height	54	1	4	rs1401143	73474014	73175280	73675897	T	A	0.37	-0.04189	0.004812	3.162e-18	0.005	0.005	Yes	58	intergenic	NA	NA
HT	Anthropometric	Height	54	1	4	rs12650913	73461072	73175280	73675897	A	G	0.4	-0.04089	0.004742	6.607e-18	0.003	0.003	Yes	58	intergenic	NA	NA
HT	Anthropometric	Height	54	1	4	rs6811775	73504342	73175280	73675897	G	A	0.406	-0.04119	0.004731	3.09e-18	0.003	0.003	Yes	58	intergenic	NA	NA
HT	Anthropometric	Height	54	1	4	rs58977516	73452414	73175280	73675897	T	A	0.481	0.03818	0.00465	2.188e-16	0.002	0.002	Yes	58	intergenic	NA	NA
HT	Anthropometric	Height	54	1	4	rs13104467	73455382	73175280	73675897	T	C	0.481	0.03819	0.00465	2.188e-16	0.002	0.002	Yes	58	intergenic	NA	NA
HT	Anthropometric	Height	54	1	4	rs62312013	73460069	73175280	73675897	T	G	0.402	-0.04054	0.004738	1.175e-17	0.002	0.002	Yes	58	intergenic	NA	NA
HT	Anthropometric	Height	54	1	4	rs36175613	73461128	73175280	73675897	T	C	0.402	-0.04055	0.004738	1.148e-17	0.002	0.002	Yes	58	intergenic	NA	NA
HT	Anthropometric	Height	54	1	4	rs12507561	73464895	73175280	73675897	G	T	0.414	-0.04028	0.004717	1.349e-17	0.002	0.002	Yes	58	intergenic	NA	NA
HT	Anthropometric	Height	54	1	4	rs1878759	73514262	73175280	73675897	G	A	0.475	0.04019	0.004653	5.754e-18	0.002	0.002	Yes	58	intergenic	NA	NA
HT	Anthropometric	Height	55	1	4	rs62302308	82176772	82026316	82336907	A	T	0.17	0.06665	0.006181	4.169e-27	0.059	0.059	Yes	69	intergenic	NA	NA
HT	Anthropometric	Height	55	1	4	rs2197271	82160348	82026316	82336907	G	C	0.178	0.06537	0.006076	5.37e-27	0.046	0.046	Yes	69	intergenic	NA	NA
HT	Anthropometric	Height	55	1	4	rs62302285	82157149	82026316	82336907	T	G	0.172	0.0663	0.006164	5.623e-27	0.044	0.044	Yes	69	intergenic	NA	NA
HT	Anthropometric	Height	55	1	4	rs2868182	82160847	82026316	82336907	A	G	0.177	0.0654	0.006084	6.026e-27	0.042	0.042	Yes	69	intergenic	NA	NA
HT	Anthropometric	Height	55	1	4	rs58498569	82173248	82026316	82336907	A	G	0.172	0.06614	0.006154	6.026e-27	0.041	0.041	Yes	69	intergenic	NA	NA
HT	Anthropometric	Height	55	1	4	rs28661028	82160760	82026316	82336907	A	G	0.176	0.0655	0.006097	6.457e-27	0.039	0.039	Yes	69	intergenic	NA	NA
HT	Anthropometric	Height	55	1	4	rs62302305	82161296	82026316	82336907	A	G	0.176	0.0655	0.006097	6.457e-27	0.039	0.039	Yes	69	intergenic	NA	NA
HT	Anthropometric	Height	55	1	4	rs1568201	82163448	82026316	82336907	T	C	0.177	0.06526	0.006084	7.586e-27	0.033	0.033	Yes	69	intergenic	NA	NA
HT	Anthropometric	Height	55	1	4	rs62302286	82157284	82026316	82336907	C	T	0.173	0.06577	0.006143	9.55e-27	0.026	0.026	Yes	69	intergenic	NA	NA
HT	Anthropometric	Height	55	1	4	rs3098973	82180960	82026316	82336907	T	C	0.177	0.06512	0.006086	1.023e-26	0.025	0.025	Yes	69	intergenic	NA	NA
HT	Anthropometric	Height	55	1	4	rs3114136	82156219	82026316	82336907	C	T	0.175	0.06532	0.00611	1.122e-26	0.023	0.023	Yes	69	intergenic	NA	NA
HT	Anthropometric	Height	55	1	4	rs1662840	82156409	82026316	82336907	T	C	0.175	0.06532	0.00611	1.096e-26	0.023	0.023	Yes	69	intergenic	NA	NA
HT	Anthropometric	Height	55	1	4	rs994014	82165790	82026316	82336907	C	T	0.178	0.06489	0.00607	1.148e-26	0.023	0.023	Yes	69	intergenic	NA	NA
HT	Anthropometric	Height	55	1	4	rs3098972	82180533	82026316	82336907	C	T	0.178	0.06495	0.006074	1.096e-26	0.023	0.023	Yes	69	intergenic	NA	NA
HT	Anthropometric	Height	55	1	4	rs1115919	82173397	82026316	82336907	T	C	0.177	0.06501	0.006084	1.175e-26	0.022	0.022	Yes	69	intergenic	NA	NA
HT	Anthropometric	Height	55	1	4	rs1662839	82162418	82026316	82336907	C	T	0.178	0.06487	0.006073	1.23e-26	0.021	0.021	Yes	69	intergenic	NA	NA
HT	Anthropometric	Height	55	1	4	rs1662842	82155362	82026316	82336907	G	A	0.177	0.065	0.006086	1.288e-26	0.02	0.02	Yes	69	intergenic	NA	NA
HT	Anthropometric	Height	55	1	4	rs17556750	82155568	82026316	82336907	A	C	0.172	0.06566	0.00615	1.318e-26	0.02	0.02	Yes	69	intergenic	NA	NA
HT	Anthropometric	Height	55	1	4	rs3114140	82167181	82026316	82336907	A	G	0.177	0.06493	0.006081	1.318e-26	0.02	0.02	Yes	69	intergenic	NA	NA
HT	Anthropometric	Height	55	1	4	rs3114141	82170500	82026316	82336907	A	G	0.178	0.06491	0.00608	1.318e-26	0.02	0.02	Yes	69	intergenic	NA	NA
HT	Anthropometric	Height	55	1	4	rs1517554	82181810	82026316	82336907	T	C	0.175	0.06519	0.006108	1.349e-26	0.019	0.019	Yes	69	intergenic	NA	NA
HT	Anthropometric	Height	55	1	4	rs7661369	82166066	82026316	82336907	A	G	0.177	0.06485	0.006081	1.479e-26	0.018	0.018	Yes	69	intergenic	NA	NA
HT	Anthropometric	Height	55	1	4	rs1517551	82167506	82026316	82336907	C	T	0.178	0.06477	0.006072	1.445e-26	0.018	0.018	Yes	69	intergenic	NA	NA
HT	Anthropometric	Height	55	1	4	rs3098970	82167512	82026316	82336907	T	A	0.178	0.06474	0.00607	1.479e-26	0.018	0.018	Yes	69	intergenic	NA	NA
HT	Anthropometric	Height	55	1	4	rs1662837	82168889	82026316	82336907	C	T	0.178	0.06473	0.006069	1.479e-26	0.018	0.018	Yes	69	intergenic	NA	NA
HT	Anthropometric	Height	55	1	4	rs1662838	82165160	82026316	82336907	C	T	0.178	0.06474	0.00607	1.479e-26	0.017	0.017	Yes	69	intergenic	NA	NA
HT	Anthropometric	Height	55	1	4	rs1517550	82168025	82026316	82336907	C	T	0.178	0.06473	0.00607	1.514e-26	0.017	0.017	Yes	69	intergenic	NA	NA
HT	Anthropometric	Height	55	1	4	rs1712372	82175595	82026316	82336907	T	C	0.178	0.06477	0.006078	1.622e-26	0.016	0.016	Yes	69	intergenic	NA	NA
HT	Anthropometric	Height	55	1	4	rs1443541	82177218	82026316	82336907	C	T	0.178	0.0647	0.006076	1.738e-26	0.015	0.015	Yes	69	intergenic	NA	NA
HT	Anthropometric	Height	55	1	4	rs1975474	82178937	82026316	82336907	G	T	0.176	0.06494	0.006099	1.778e-26	0.015	0.015	Yes	69	intergenic	NA	NA
HT	Anthropometric	Height	55	1	4	rs1662844	82154680	82026316	82336907	T	C	0.177	0.06473	0.006085	1.995e-26	0.013	0.013	Yes	69	intergenic	NA	NA
HT	Anthropometric	Height	55	1	4	rs1662835	82172449	82026316	82336907	C	T	0.179	0.06449	0.006064	2.042e-26	0.013	0.013	Yes	69	intergenic	NA	NA
HT	Anthropometric	Height	55	1	4	rs1961460	82174498	82026316	82336907	A	G	0.178	0.06462	0.006077	2.089e-26	0.013	0.013	Yes	69	intergenic	NA	NA
HT	Anthropometric	Height	55	1	4	rs6834667	82192795	82026316	82336907	T	C	0.171	0.06559	0.006167	2.042e-26	0.013	0.013	Yes	69	intergenic	NA	NA
HT	Anthropometric	Height	55	1	4	rs1400746	82153533	82026316	82336907	T	C	0.173	0.06527	0.006141	2.188e-26	0.012	0.012	Yes	69	intergenic	NA	NA
HT	Anthropometric	Height	55	1	4	rs3098968	82173879	82026316	82336907	G	C	0.178	0.06448	0.006068	2.239e-26	0.012	0.012	Yes	69	intergenic	NA	NA
HT	Anthropometric	Height	55	1	4	rs1443536	82174165	82026316	82336907	G	A	0.178	0.06447	0.006068	2.291e-26	0.011	0.011	Yes	69	intergenic	NA	NA
HT	Anthropometric	Height	55	1	4	rs62302309	82190676	82026316	82336907	T	C	0.173	0.06516	0.006136	2.455e-26	0.011	0.011	Yes	69	intergenic	NA	NA
HT	Anthropometric	Height	55	1	4	rs59328321	82192681	82026316	82336907	A	C	0.173	0.06517	0.006136	2.399e-26	0.011	0.011	Yes	69	intergenic	NA	NA
HT	Anthropometric	Height	55	1	4	rs1662843	82154942	82026316	82336907	C	G	0.177	0.06451	0.006086	3.02e-26	0.009	0.009	Yes	69	intergenic	NA	NA
HT	Anthropometric	Height	55	1	4	rs1961461	82174508	82026316	82336907	C	A	0.179	0.06431	0.006066	2.951e-26	0.009	0.009	Yes	69	intergenic	NA	NA
HT	Anthropometric	Height	55	1	4	rs1712374	82154710	82026316	82336907	C	T	0.177	0.06441	0.00609	3.89e-26	0.007	0.007	Yes	69	intergenic	NA	NA
HT	Anthropometric	Height	55	1	4	rs1452365	82199568	82026316	82336907	T	C	0.175	0.06447	0.006115	5.495e-26	0.005	0.005	Yes	69	intergenic	NA	NA
HT	Anthropometric	Height	55	1	4	rs4463061	82200142	82026316	82336907	C	T	0.176	0.06439	0.006107	5.495e-26	0.005	0.005	Yes	69	intergenic	NA	NA
HT	Anthropometric	Height	55	1	4	rs11938641	82195102	82026316	82336907	C	T	0.176	0.06414	0.006099	7.244e-26	0.004	0.004	Yes	69	intergenic	NA	NA
HT	Anthropometric	Height	55	1	4	rs57222629	82195346	82026316	82336907	C	G	0.177	0.06418	0.006092	5.888e-26	0.004	0.004	Yes	69	intergenic	NA	NA
HT	Anthropometric	Height	55	1	4	rs61371439	82195349	82026316	82336907	C	T	0.177	0.06419	0.006093	6.026e-26	0.004	0.004	Yes	69	intergenic	NA	NA
HT	Anthropometric	Height	55	1	4	rs10006067	82199268	82026316	82336907	C	A	0.179	0.0637	0.006054	6.918e-26	0.004	0.004	Yes	69	intergenic	NA	NA
HT	Anthropometric	Height	55	1	4	rs62302314	82205059	82026316	82336907	T	C	0.175	0.06445	0.006115	5.623e-26	0.004	0.004	Yes	69	intergenic	NA	NA
HT	Anthropometric	Height	55	1	4	rs11722445	82208900	82026316	82336907	T	C	0.175	0.06438	0.006115	6.457e-26	0.004	0.004	Yes	69	intergenic	NA	NA
HT	Anthropometric	Height	55	1	4	rs6831454	82215282	82026316	82336907	A	C	0.176	0.06421	0.006097	6.166e-26	0.004	0.004	Yes	69	intergenic	NA	NA
HT	Anthropometric	Height	55	1	4	rs1662846	82152951	82026316	82336907	C	T	0.176	0.06402	0.006105	1e-25	0.003	0.003	Yes	69	intergenic	NA	NA
HT	Anthropometric	Height	55	1	4	rs1878528	82184234	82026316	82336907	G	A	0.179	0.06363	0.006062	8.913e-26	0.003	0.003	Yes	69	intergenic	NA	NA
HT	Anthropometric	Height	55	1	4	rs1901568	82187030	82026316	82336907	C	T	0.18	0.06333	0.006041	1.047e-25	0.003	0.003	Yes	69	intergenic	NA	NA
HT	Anthropometric	Height	55	1	4	rs9997916	82188005	82026316	82336907	A	G	0.18	0.06333	0.006041	1.047e-25	0.003	0.003	Yes	69	intergenic	NA	NA
HT	Anthropometric	Height	55	1	4	rs6844172	82189748	82026316	82336907	A	T	0.179	0.0636	0.006056	8.511e-26	0.003	0.003	Yes	69	intergenic	NA	NA
HT	Anthropometric	Height	55	1	4	rs6535239	82192994	82026316	82336907	A	G	0.179	0.06361	0.006056	8.318e-26	0.003	0.003	Yes	69	intergenic	NA	NA
HT	Anthropometric	Height	55	1	4	rs10488936	82212170	82026316	82336907	C	A	0.175	0.06408	0.006111	1e-25	0.003	0.003	Yes	69	intergenic	NA	NA
HT	Anthropometric	Height	55	1	4	rs62302281	82145244	82026316	82336907	G	T	0.171	0.06458	0.00617	1.23e-25	0.002	0.002	Yes	69	intergenic	NA	NA
HT	Anthropometric	Height	55	1	4	rs1712379	82154014	82026316	82336907	A	G	0.176	0.06366	0.006096	1.585e-25	0.002	0.002	Yes	69	intergenic	NA	NA
HT	Anthropometric	Height	55	1	4	rs10034481	82187772	82026316	82336907	G	T	0.181	0.06317	0.006031	1.122e-25	0.002	0.002	Yes	69	intergenic	NA	NA
HT	Anthropometric	Height	55	1	4	rs6535240	82194542	82026316	82336907	G	A	0.18	0.06329	0.006052	1.349e-25	0.002	0.002	Yes	69	intergenic	NA	NA
HT	Anthropometric	Height	55	1	4	rs6813437	82197308	82026316	82336907	C	T	0.182	0.06294	0.006024	1.479e-25	0.002	0.002	Yes	69	intergenic	NA	NA
HT	Anthropometric	Height	55	1	4	rs1662853	82144926	82026316	82336907	G	C	0.175	0.06341	0.006116	3.467e-25	0.001	0.001	Yes	69	intergenic	NA	NA
HT	Anthropometric	Height	55	1	4	rs57174101	82148387	82026316	82336907	T	C	0.171	0.06395	0.006168	3.467e-25	0.001	0.001	Yes	69	intergenic	NA	NA
HT	Anthropometric	Height	55	1	4	rs60825648	82219662	82026316	82336907	T	G	0.174	0.06362	0.006127	2.951e-25	0.001	0.001	Yes	69	intergenic	NA	NA
HT	Anthropometric	Height	55	1	4	rs2011962	82220324	82026316	82336907	C	A	0.181	0.0629	0.006039	2.089e-25	0.001	0.001	Yes	69	intergenic	NA	NA
HT	Anthropometric	Height	55	1	4	rs17499299	82222389	82026316	82336907	T	C	0.174	0.06362	0.006127	2.951e-25	0.001	0.001	Yes	69	intergenic	NA	NA
HT	Anthropometric	Height	55	1	4	rs17427459	82229211	82026316	82336907	A	G	0.167	0.06486	0.006236	2.455e-25	0.001	0.001	Yes	69	intergenic	NA	NA
HT	Anthropometric	Height	56	NA	4	NA	NA	106025309	106296729	NA	NA	NA	0.0191626	0.00350481	4.57088e-08	NA	NA	No	NA	NA	NA	NA
HT	Anthropometric	Height	57	1	4	rs13140070	122713899	122561170	122822431	T	C	0.359	-0.02432	0.004843	5.129e-07	0.031	0.031	Yes	56	intergenic	NA	NA
HT	Anthropometric	Height	57	1	4	rs6830443	122725303	122561170	122822431	A	G	0.353	-0.02432	0.004862	5.623e-07	0.029	0.029	Yes	56	intronic	NA	NA
HT	Anthropometric	Height	57	1	4	rs5004355	122732216	122561170	122822431	G	T	0.36	-0.02429	0.004841	5.248e-07	0.029	0.029	Yes	56	intronic	NA	NA
HT	Anthropometric	Height	57	1	4	rs3811742	122722693	122561170	122822431	G	C	0.357	-0.02421	0.004849	6.026e-07	0.027	0.027	Yes	56	intronic	NA	NA
HT	Anthropometric	Height	57	1	4	rs10023020	122724604	122561170	122822431	A	G	0.352	-0.0243	0.004864	5.888e-07	0.027	0.027	Yes	56	intronic	NA	NA
HT	Anthropometric	Height	57	1	4	rs6811867	122724751	122561170	122822431	G	A	0.357	-0.0242	0.00485	6.026e-07	0.027	0.027	Yes	56	intronic	NA	NA
HT	Anthropometric	Height	57	1	4	rs4833775	122716826	122561170	122822431	C	T	0.362	-0.02404	0.004835	6.607e-07	0.025	0.025	Yes	56	intergenic	NA	NA
HT	Anthropometric	Height	57	1	4	rs9998785	122728965	122561170	122822431	T	A	0.355	-0.02418	0.004855	6.31e-07	0.025	0.025	Yes	56	intronic	NA	NA
HT	Anthropometric	Height	57	1	4	rs3217772	122739183	122561170	122822431	G	C	0.355	-0.02419	0.004855	6.31e-07	0.025	0.025	Yes	56	intronic	NA	NA
HT	Anthropometric	Height	57	1	4	rs13152701	122751061	122561170	122822431	A	G	0.356	-0.02412	0.004853	6.761e-07	0.024	0.024	Yes	56	intronic	NA	NA
HT	Anthropometric	Height	57	1	4	rs9995319	122770677	122561170	122822431	C	G	0.354	-0.02416	0.004859	6.607e-07	0.024	0.024	Yes	56	intronic	NA	NA
HT	Anthropometric	Height	57	1	4	rs9999362	122729505	122561170	122822431	G	A	0.36	-0.02404	0.004842	6.918e-07	0.023	0.023	Yes	56	intronic	NA	NA
HT	Anthropometric	Height	57	1	4	rs6845901	122736053	122561170	122822431	C	T	0.36	-0.02405	0.004841	6.761e-07	0.023	0.023	Yes	56	intronic	NA	NA
HT	Anthropometric	Height	57	1	4	rs35341163	122759166	122561170	122822431	T	C	0.355	-0.02412	0.004856	6.761e-07	0.023	0.023	Yes	56	intronic	NA	NA
HT	Anthropometric	Height	57	1	4	rs12510839	122760968	122561170	122822431	A	G	0.355	-0.02413	0.004856	6.761e-07	0.023	0.023	Yes	56	intronic	NA	NA
HT	Anthropometric	Height	57	1	4	rs10084948	122765649	122561170	122822431	T	C	0.355	-0.02412	0.004854	6.761e-07	0.023	0.023	Yes	56	intronic	NA	NA
HT	Anthropometric	Height	57	1	4	rs13145213	122750079	122561170	122822431	T	C	0.36	-0.02398	0.004839	7.244e-07	0.022	0.022	Yes	56	intronic	NA	NA
HT	Anthropometric	Height	57	1	4	rs17005256	122755245	122561170	122822431	G	A	0.36	-0.02402	0.00484	6.918e-07	0.022	0.022	Yes	56	intronic	NA	NA
HT	Anthropometric	Height	57	1	4	rs11733882	122759991	122561170	122822431	A	G	0.359	-0.024	0.004843	7.244e-07	0.022	0.022	Yes	56	intronic	NA	NA
HT	Anthropometric	Height	57	1	4	rs3762840	122746596	122561170	122822431	T	A	0.354	-0.02401	0.004858	7.762e-07	0.021	0.021	Yes	56	UTR3	NA	NA
HT	Anthropometric	Height	57	1	4	rs11724322	122697850	122561170	122822431	A	T	0.361	-0.02382	0.004839	8.511e-07	0.02	0.02	Yes	56	intergenic	NA	NA
HT	Anthropometric	Height	57	1	4	rs28522256	122709266	122561170	122822431	T	C	0.358	-0.02383	0.004846	8.71e-07	0.019	0.019	Yes	56	intergenic	NA	NA
HT	Anthropometric	Height	57	1	4	rs28435300	122709412	122561170	122822431	C	T	0.358	-0.02383	0.004846	8.71e-07	0.019	0.019	Yes	56	intergenic	NA	NA
HT	Anthropometric	Height	57	1	4	rs34445121	122710889	122561170	122822431	A	G	0.358	-0.02382	0.004846	8.913e-07	0.019	0.019	Yes	56	intergenic	NA	NA
HT	Anthropometric	Height	57	1	4	rs58649165	122693752	122561170	122822431	A	C	0.393	0.02754	0.004758	7.079e-09	0.018	0.018	Yes	56	intergenic	NA	NA
HT	Anthropometric	Height	57	1	4	rs13106764	122699630	122561170	122822431	G	C	0.358	-0.02376	0.004845	9.333e-07	0.018	0.018	Yes	56	intergenic	NA	NA
HT	Anthropometric	Height	57	1	4	rs10007956	122700669	122561170	122822431	A	T	0.358	-0.02375	0.004845	9.55e-07	0.018	0.018	Yes	56	intergenic	NA	NA
HT	Anthropometric	Height	57	1	4	rs11098643	122701507	122561170	122822431	A	C	0.358	-0.02376	0.004845	9.333e-07	0.018	0.018	Yes	56	intergenic	NA	NA
HT	Anthropometric	Height	57	1	4	rs10013916	122702179	122561170	122822431	G	T	0.358	-0.02376	0.004845	9.55e-07	0.018	0.018	Yes	56	intergenic	NA	NA
HT	Anthropometric	Height	57	1	4	rs10001889	122702222	122561170	122822431	T	C	0.358	-0.02378	0.004845	9.333e-07	0.018	0.018	Yes	56	intergenic	NA	NA
HT	Anthropometric	Height	57	1	4	rs67150579	122704331	122561170	122822431	A	T	0.358	-0.02377	0.004846	9.333e-07	0.018	0.018	Yes	56	intergenic	NA	NA
HT	Anthropometric	Height	57	1	4	rs28672860	122705051	122561170	122822431	A	G	0.358	-0.02377	0.004846	9.333e-07	0.018	0.018	Yes	56	intergenic	NA	NA
HT	Anthropometric	Height	57	1	4	rs769236	122745038	122561170	122822431	T	C	0.351	-0.02393	0.004867	8.913e-07	0.018	0.018	Yes	56	UTR5	NA	NA
HT	Anthropometric	Height	57	1	4	rs10024820	122781402	122561170	122822431	C	T	0.375	-0.02347	0.004799	1e-06	0.018	0.018	Yes	56	intronic	NA	NA
HT	Anthropometric	Height	57	1	4	rs4833236	122776067	122561170	122822431	G	A	0.369	-0.02351	0.004814	1.047e-06	0.017	0.017	Yes	56	intronic	NA	NA
HT	Anthropometric	Height	57	1	4	rs966555	122778985	122561170	122822431	A	G	0.369	-0.02351	0.004814	1.047e-06	0.017	0.017	Yes	56	intronic	NA	NA
HT	Anthropometric	Height	57	1	4	rs11734075	122695685	122561170	122822431	T	C	0.361	-0.02362	0.004839	1.047e-06	0.016	0.016	Yes	56	intergenic	NA	NA
HT	Anthropometric	Height	57	1	4	rs2271176	122791601	122561170	122822431	C	G	0.371	-0.02334	0.004811	1.23e-06	0.015	0.015	Yes	56	UTR5	NA	NA
HT	Anthropometric	Height	57	1	4	rs67775544	122796917	122561170	122822431	A	G	0.368	-0.02336	0.004817	1.23e-06	0.015	0.015	Yes	56	intergenic	NA	NA
HT	Anthropometric	Height	57	1	4	rs35495505	122798413	122561170	122822431	C	T	0.368	-0.02336	0.004817	1.23e-06	0.015	0.015	Yes	56	intergenic	NA	NA
HT	Anthropometric	Height	57	1	4	rs10004284	122699222	122561170	122822431	A	T	0.36	-0.02346	0.004842	1.259e-06	0.014	0.014	Yes	56	intergenic	NA	NA
HT	Anthropometric	Height	57	1	4	rs13119055	122755162	122561170	122822431	C	T	0.354	-0.0235	0.004859	1.318e-06	0.012	0.012	Yes	56	intronic	NA	NA
HT	Anthropometric	Height	57	1	4	rs13121963	122817446	122561170	122822431	T	A	0.369	-0.02298	0.004814	1.82e-06	0.012	0.012	Yes	56	intronic	NA	NA
HT	Anthropometric	Height	57	1	4	rs4833234	122694799	122561170	122822431	C	T	0.36	-0.02323	0.004841	1.585e-06	0.011	0.011	Yes	56	intergenic	NA	NA
HT	Anthropometric	Height	57	1	4	rs4833235	122695136	122561170	122822431	A	C	0.36	-0.02319	0.004841	1.66e-06	0.011	0.011	Yes	56	intergenic	NA	NA
HT	Anthropometric	Height	57	1	4	rs13143218	122820075	122561170	122822431	A	C	0.369	-0.02293	0.004815	1.905e-06	0.011	0.011	Yes	56	intronic	NA	NA
HT	Anthropometric	Height	57	1	4	rs13138774	122814169	122561170	122822431	A	G	0.372	-0.0228	0.004806	2.089e-06	0.01	0.01	Yes	56	intronic	NA	NA
HT	Anthropometric	Height	57	1	4	rs13151345	122812373	122561170	122822431	G	T	0.371	-0.02267	0.004809	2.455e-06	0.009	0.009	Yes	56	intronic	NA	NA
HT	Anthropometric	Height	57	1	4	rs13131003	122813182	122561170	122822431	T	A	0.369	-0.02273	0.004815	2.344e-06	0.009	0.009	Yes	56	intronic	NA	NA
HT	Anthropometric	Height	57	1	4	rs13133876	122814883	122561170	122822431	A	T	0.371	-0.02268	0.004809	2.399e-06	0.009	0.009	Yes	56	intronic	NA	NA
HT	Anthropometric	Height	57	1	4	rs13108360	122815792	122561170	122822431	T	C	0.371	-0.02267	0.00481	2.399e-06	0.009	0.009	Yes	56	intronic	NA	NA
HT	Anthropometric	Height	57	1	4	rs953691	122813095	122561170	122822431	T	G	0.371	-0.02256	0.004809	2.754e-06	0.008	0.008	Yes	56	intronic	NA	NA
HT	Anthropometric	Height	57	1	4	rs4833233	122688744	122561170	122822431	A	G	0.368	-0.02206	0.004819	4.677e-06	0.005	0.005	Yes	56	downstream	NA	NA
HT	Anthropometric	Height	57	1	4	rs67772833	122723106	122561170	122822431	A	G	0.438	0.02386	0.004684	3.467e-07	0.005	0.005	Yes	56	intronic	NA	NA
HT	Anthropometric	Height	57	1	4	rs1048433	122748996	122561170	122822431	C	A	0.383	-0.02138	0.004781	7.762e-06	0.005	0.005	Yes	56	UTR3	NA	NA
HT	Anthropometric	Height	57	1	4	rs769246	122741343	122561170	122822431	G	A	0.45	0.02367	0.00467	3.981e-07	0.004	0.004	Yes	56	intronic	NA	NA
HT	Anthropometric	Height	58	1	4	rs7689420	145568352	144505678	146588031	T	C	0.434	-0.04886	0.004688	1.95e-25	0.19	0.19	Yes	11	ncRNA_intronic	NA	NA
HT	Anthropometric	Height	58	1	4	rs13106087	145566864	144505678	146588031	T	C	0.435	-0.04887	0.004686	1.862e-25	0.182	0.182	Yes	11	ncRNA_exonic	NA	NA
HT	Anthropometric	Height	58	1	4	rs1812175	145574844	144505678	146588031	A	G	0.434	-0.04868	0.004688	2.951e-25	0.155	0.155	Yes	11	ncRNA_intronic	NA	NA
HT	Anthropometric	Height	58	1	4	rs7680661	145565116	144505678	146588031	G	A	0.435	-0.0487	0.004687	2.692e-25	0.153	0.153	Yes	11	ncRNA_intronic	NA	NA
HT	Anthropometric	Height	58	1	4	rs1355603	145566477	144505678	146588031	T	C	0.435	-0.0487	0.004687	2.754e-25	0.152	0.152	Yes	11	ncRNA_exonic	NA	NA
HT	Anthropometric	Height	58	1	4	rs2575570	145548933	144505678	146588031	T	G	0.426	-0.04735	0.004699	6.918e-24	0.045	0.045	Yes	11	intergenic	NA	NA
HT	Anthropometric	Height	58	1	4	rs2575577	145543196	144505678	146588031	G	C	0.426	-0.04729	0.004699	7.943e-24	0.042	0.042	Yes	11	intergenic	NA	NA
HT	Anthropometric	Height	58	1	4	rs2035744	145530285	144505678	146588031	C	T	0.411	-0.04665	0.004723	5.248e-23	0.039	0.039	Yes	11	intergenic	NA	NA
HT	Anthropometric	Height	58	1	4	rs2942220	145542874	144505678	146588031	C	T	0.419	-0.04661	0.00471	4.266e-23	0.028	0.028	Yes	11	intergenic	NA	NA
HT	Anthropometric	Height	58	1	4	rs62346126	145560166	144505678	146588031	A	C	0.398	0.05641	0.004746	1.413e-32	0.004	0.004	Yes	11	intergenic	NA	NA
HT	Anthropometric	Height	58	1	4	rs2883154	145531845	144505678	146588031	C	T	0.412	0.05397	0.004721	2.884e-30	0.002	0.002	Yes	11	intergenic	NA	NA
HT	Anthropometric	Height	58	2	4	rs34939090	145562531	144505678	146588031	G	C	0.222	0.07189	0.005594	8.318e-38	0.067	0.067	Yes	41	intergenic	NA	NA
HT	Anthropometric	Height	58	2	4	rs67904839	145560332	144505678	146588031	A	G	0.221	0.07196	0.005602	9.12e-38	0.063	0.063	Yes	41	intergenic	NA	NA
HT	Anthropometric	Height	58	2	4	rs12500932	145560904	144505678	146588031	A	C	0.222	0.07183	0.005592	9.12e-38	0.061	0.061	Yes	41	intergenic	NA	NA
HT	Anthropometric	Height	58	2	4	rs6814581	145556226	144505678	146588031	T	C	0.22	0.07198	0.005614	1.23e-37	0.054	0.054	Yes	41	intergenic	NA	NA
HT	Anthropometric	Height	58	2	4	rs11100862	145557651	144505678	146588031	A	T	0.22	0.0719	0.005606	1.175e-37	0.054	0.054	Yes	41	intergenic	NA	NA
HT	Anthropometric	Height	58	2	4	rs6845999	145565826	144505678	146588031	T	C	0.221	0.07177	0.005604	1.479e-37	0.052	0.052	Yes	41	ncRNA_intronic	NA	NA
HT	Anthropometric	Height	58	2	4	rs7692554	145536336	144505678	146588031	A	G	0.207	0.07343	0.005738	1.698e-37	0.05	0.05	Yes	41	intergenic	NA	NA
HT	Anthropometric	Height	58	2	4	rs17776795	145544836	144505678	146588031	G	A	0.212	0.07247	0.005686	3.236e-37	0.029	0.029	Yes	41	intergenic	NA	NA
HT	Anthropometric	Height	58	2	4	rs7679425	145546866	144505678	146588031	T	C	0.212	0.07246	0.005686	3.388e-37	0.029	0.029	Yes	41	intergenic	NA	NA
HT	Anthropometric	Height	58	2	4	rs62346124	145550325	144505678	146588031	C	T	0.213	0.07227	0.00567	3.311e-37	0.029	0.029	Yes	41	intergenic	NA	NA
HT	Anthropometric	Height	58	2	4	rs13146616	145541893	144505678	146588031	T	C	0.212	0.07246	0.005688	3.548e-37	0.028	0.028	Yes	41	intergenic	NA	NA
HT	Anthropometric	Height	58	2	4	rs7699073	145542668	144505678	146588031	G	C	0.212	0.07248	0.005689	3.548e-37	0.028	0.028	Yes	41	intergenic	NA	NA
HT	Anthropometric	Height	58	2	4	rs13119931	145543329	144505678	146588031	C	G	0.212	0.07246	0.005688	3.548e-37	0.028	0.028	Yes	41	intergenic	NA	NA
HT	Anthropometric	Height	58	2	4	rs17720281	145543776	144505678	146588031	T	C	0.212	0.07244	0.005685	3.467e-37	0.028	0.028	Yes	41	intergenic	NA	NA
HT	Anthropometric	Height	58	2	4	rs34792358	145549968	144505678	146588031	C	G	0.212	0.07241	0.005688	3.981e-37	0.027	0.027	Yes	41	intergenic	NA	NA
HT	Anthropometric	Height	58	2	4	rs13125694	145566848	144505678	146588031	T	C	0.22	0.07122	0.005606	5.623e-37	0.019	0.019	Yes	41	ncRNA_intronic	NA	NA
HT	Anthropometric	Height	58	2	4	rs12507427	145567471	144505678	146588031	A	T	0.22	0.07123	0.005607	5.623e-37	0.019	0.019	Yes	41	ncRNA_intronic	NA	NA
HT	Anthropometric	Height	58	2	4	rs13146972	145569692	144505678	146588031	T	C	0.22	0.07122	0.005607	5.754e-37	0.019	0.019	Yes	41	ncRNA_intronic	NA	NA
HT	Anthropometric	Height	58	2	4	rs13136840	145571694	144505678	146588031	C	A	0.22	0.07122	0.005605	5.495e-37	0.019	0.019	Yes	41	ncRNA_intronic	NA	NA
HT	Anthropometric	Height	58	2	4	rs7675744	145572046	144505678	146588031	C	T	0.22	0.07119	0.005609	6.457e-37	0.018	0.018	Yes	41	ncRNA_intronic	NA	NA
HT	Anthropometric	Height	58	2	4	rs7676399	145572601	144505678	146588031	T	A	0.22	0.07119	0.005609	6.457e-37	0.018	0.018	Yes	41	ncRNA_intronic	NA	NA
HT	Anthropometric	Height	58	2	4	rs17720753	145578667	144505678	146588031	C	T	0.217	0.07148	0.00564	8.128e-37	0.018	0.018	Yes	41	ncRNA_intronic	NA	NA
HT	Anthropometric	Height	58	2	4	rs1355601	145580290	144505678	146588031	A	C	0.214	0.07169	0.005669	1.175e-36	0.018	0.018	Yes	41	ncRNA_intronic	NA	NA
HT	Anthropometric	Height	58	2	4	rs62346130	145578799	144505678	146588031	T	C	0.216	0.07142	0.005642	1e-36	0.016	0.016	Yes	41	ncRNA_intronic	NA	NA
HT	Anthropometric	Height	58	2	4	rs2220514	145576558	144505678	146588031	A	G	0.22	0.07117	0.005614	7.762e-37	0.015	0.015	Yes	41	ncRNA_intronic	NA	NA
HT	Anthropometric	Height	58	2	4	rs7687599	145584207	144505678	146588031	G	T	0.215	0.07147	0.005652	1.175e-36	0.014	0.014	Yes	41	intronic	NA	NA
HT	Anthropometric	Height	58	2	4	rs6852346	145585354	144505678	146588031	T	A	0.215	0.07147	0.005652	1.175e-36	0.014	0.014	Yes	41	intronic	NA	NA
HT	Anthropometric	Height	58	2	4	rs6825848	145585521	144505678	146588031	A	G	0.215	0.07146	0.005653	1.259e-36	0.014	0.014	Yes	41	intronic	NA	NA
HT	Anthropometric	Height	58	2	4	rs12501043	145586043	144505678	146588031	C	T	0.215	0.07146	0.005653	1.259e-36	0.014	0.014	Yes	41	intronic	NA	NA
HT	Anthropometric	Height	58	2	4	rs6537302	145588116	144505678	146588031	T	A	0.213	0.07163	0.00567	1.38e-36	0.014	0.014	Yes	41	intronic	NA	NA
HT	Anthropometric	Height	58	2	4	rs982902	145586900	144505678	146588031	A	G	0.215	0.07141	0.005652	1.38e-36	0.013	0.013	Yes	41	intronic	NA	NA
HT	Anthropometric	Height	58	2	4	rs6537303	145589844	144505678	146588031	A	C	0.212	0.07171	0.005687	1.862e-36	0.013	0.013	Yes	41	intronic	NA	NA
HT	Anthropometric	Height	58	2	4	rs1844429	145593028	144505678	146588031	C	T	0.208	0.07218	0.005724	1.82e-36	0.013	0.013	Yes	41	intronic	NA	NA
HT	Anthropometric	Height	58	2	4	rs56095409	145525407	144505678	146588031	T	G	0.199	0.07336	0.005819	1.905e-36	0.012	0.012	Yes	41	intergenic	NA	NA
HT	Anthropometric	Height	58	2	4	rs982903	145586459	144505678	146588031	G	A	0.216	0.07124	0.005642	1.479e-36	0.012	0.012	Yes	41	intronic	NA	NA
HT	Anthropometric	Height	58	2	4	rs13103733	145523071	144505678	146588031	T	C	0.198	0.07335	0.005829	2.57e-36	0.011	0.011	Yes	41	intergenic	NA	NA
HT	Anthropometric	Height	58	2	4	rs2131354	145599908	144505678	146588031	A	G	0.202	0.07274	0.005793	3.631e-36	0.011	0.011	Yes	41	intronic	NA	NA
HT	Anthropometric	Height	58	2	4	rs116052672	145590959	144505678	146588031	A	T	0.208	0.07191	0.005724	3.311e-36	0.009	0.009	Yes	41	intronic	NA	NA
HT	Anthropometric	Height	58	2	4	rs6537305	145591061	144505678	146588031	G	A	0.208	0.07193	0.005726	3.388e-36	0.009	0.009	Yes	41	intronic	NA	NA
HT	Anthropometric	Height	58	2	4	rs6537306	145591211	144505678	146588031	A	G	0.208	0.07192	0.005725	3.311e-36	0.009	0.009	Yes	41	intronic	NA	NA
HT	Anthropometric	Height	58	2	4	rs6832061	145591426	144505678	146588031	A	C	0.208	0.07193	0.005726	3.388e-36	0.009	0.009	Yes	41	intronic	NA	NA
HT	Anthropometric	Height	59	NA	4	NA	NA	184091856	184262688	NA	NA	NA	0.0194817	0.00333313	5.01187e-09	NA	NA	No	NA	NA	NA	NA
HT	Anthropometric	Height	60	NA	5	NA	NA	33160942	33329824	NA	NA	NA	0.0175098	0.00309852	1.58489e-08	NA	NA	No	NA	NA	NA	NA
HT	Anthropometric	Height	61	1	5	rs184182	37005105	36686459	37660788	G	A	0.494	0.03056	0.004647	4.786e-11	0.042	0.042	Yes	55	intronic	NA	NA
HT	Anthropometric	Height	61	1	5	rs300061	37022775	36686459	37660788	G	A	0.49	0.03053	0.004648	5.129e-11	0.042	0.042	Yes	55	intronic	NA	NA
HT	Anthropometric	Height	61	1	5	rs300063	37023898	36686459	37660788	G	T	0.489	0.03046	0.004648	5.623e-11	0.039	0.039	Yes	55	intronic	NA	NA
HT	Anthropometric	Height	61	1	5	rs300058	37053976	36686459	37660788	G	A	0.498	0.03054	0.004647	4.898e-11	0.039	0.039	Yes	55	intronic	NA	NA
HT	Anthropometric	Height	61	1	5	rs299397	37012945	36686459	37660788	A	G	0.495	0.0304	0.004647	6.026e-11	0.038	0.038	Yes	55	intronic	NA	NA
HT	Anthropometric	Height	61	1	5	rs300060	37019354	36686459	37660788	G	A	0.49	0.03045	0.004648	5.754e-11	0.037	0.037	Yes	55	intronic	NA	NA
HT	Anthropometric	Height	61	1	5	rs159751	36999998	36686459	37660788	A	G	0.49	0.03041	0.004648	6.026e-11	0.036	0.036	Yes	55	intronic	NA	NA
HT	Anthropometric	Height	61	1	5	rs188541	37061261	36686459	37660788	A	G	0.493	0.03047	0.004647	5.495e-11	0.036	0.036	Yes	55	intronic	NA	NA
HT	Anthropometric	Height	61	1	5	rs301859	37045841	36686459	37660788	A	G	0.493	0.0304	0.004647	6.166e-11	0.034	0.034	Yes	55	intronic	NA	NA
HT	Anthropometric	Height	61	1	5	rs296962	36990483	36686459	37660788	C	T	0.491	0.03035	0.004648	6.607e-11	0.033	0.033	Yes	55	intronic	NA	NA
HT	Anthropometric	Height	61	1	5	rs159753	37007629	36686459	37660788	T	C	0.489	0.03031	0.004648	6.918e-11	0.033	0.033	Yes	55	intronic	NA	NA
HT	Anthropometric	Height	61	1	5	rs186173	37031315	36686459	37660788	A	T	0.486	0.03034	0.004649	6.761e-11	0.033	0.033	Yes	55	intronic	NA	NA
HT	Anthropometric	Height	61	1	5	rs301901	37046626	36686459	37660788	A	G	0.492	0.03036	0.004648	6.457e-11	0.032	0.032	Yes	55	intronic	NA	NA
HT	Anthropometric	Height	61	1	5	rs159913	37053983	36686459	37660788	C	T	0.493	0.03037	0.004648	6.31e-11	0.032	0.032	Yes	55	intronic	NA	NA
HT	Anthropometric	Height	61	1	5	rs188488	36992990	36686459	37660788	A	G	0.491	0.03029	0.004648	7.244e-11	0.031	0.031	Yes	55	intronic	NA	NA
HT	Anthropometric	Height	61	1	5	rs388098	37068544	36686459	37660788	A	T	0.496	0.03033	0.004647	6.761e-11	0.03	0.03	Yes	55	intergenic	NA	NA
HT	Anthropometric	Height	61	1	5	rs300055	37072824	36686459	37660788	A	G	0.497	0.0303	0.004647	7.079e-11	0.028	0.028	Yes	55	intergenic	NA	NA
HT	Anthropometric	Height	61	1	5	rs6875748	37041593	36686459	37660788	T	C	0.381	0.03117	0.004786	7.413e-11	0.027	0.027	Yes	55	intronic	NA	NA
HT	Anthropometric	Height	61	1	5	rs159755	36995205	36686459	37660788	T	A	0.486	0.03013	0.004649	9.12e-11	0.026	0.026	Yes	55	intronic	NA	NA
HT	Anthropometric	Height	61	1	5	rs13176880	37081882	36686459	37660788	T	C	0.498	0.03023	0.004647	7.762e-11	0.026	0.026	Yes	55	intergenic	NA	NA
HT	Anthropometric	Height	61	1	5	rs300049	37084073	36686459	37660788	C	A	0.497	0.03021	0.004647	7.943e-11	0.025	0.025	Yes	55	intergenic	NA	NA
HT	Anthropometric	Height	61	1	5	rs300065	36997827	36686459	37660788	G	C	0.487	0.03008	0.004649	9.772e-11	0.024	0.024	Yes	55	intronic	NA	NA
HT	Anthropometric	Height	61	1	5	rs158622	36887895	36686459	37660788	T	C	0.448	0.03058	0.004673	6.026e-11	0.023	0.023	Yes	55	intronic	NA	NA
HT	Anthropometric	Height	61	1	5	rs158623	36883019	36686459	37660788	G	A	0.446	0.03051	0.004674	6.761e-11	0.021	0.021	Yes	55	intronic	NA	NA
HT	Anthropometric	Height	61	1	5	rs300046	37081705	36686459	37660788	A	G	0.495	0.03008	0.004647	9.55e-11	0.021	0.021	Yes	55	intergenic	NA	NA
HT	Anthropometric	Height	61	1	5	rs158803	36911616	36686459	37660788	T	G	0.439	0.03038	0.004682	8.71e-11	0.017	0.017	Yes	55	intronic	NA	NA
HT	Anthropometric	Height	61	1	5	rs151944	36904399	36686459	37660788	T	C	0.453	0.03022	0.004668	9.55e-11	0.015	0.015	Yes	55	intronic	NA	NA
HT	Anthropometric	Height	61	1	5	rs292195	36941558	36686459	37660788	A	C	0.49	0.02988	0.004648	1.288e-10	0.015	0.015	Yes	55	intronic	NA	NA
HT	Anthropometric	Height	61	1	5	rs292194	36941767	36686459	37660788	T	C	0.489	0.02979	0.004648	1.479e-10	0.013	0.013	Yes	55	intronic	NA	NA
HT	Anthropometric	Height	61	1	5	rs292182	36954812	36686459	37660788	G	A	0.491	0.02974	0.004648	1.549e-10	0.013	0.013	Yes	55	intronic	NA	NA
HT	Anthropometric	Height	61	1	5	rs3104057	36983051	36686459	37660788	T	C	0.489	0.02972	0.004648	1.622e-10	0.013	0.013	Yes	55	intronic	NA	NA
HT	Anthropometric	Height	61	1	5	rs159749	36968540	36686459	37660788	A	G	0.49	0.02969	0.004648	1.698e-10	0.012	0.012	Yes	55	intronic	NA	NA
HT	Anthropometric	Height	61	1	5	rs168662	36925735	36686459	37660788	C	T	0.493	0.02966	0.004647	1.738e-10	0.011	0.011	Yes	55	intronic	NA	NA
HT	Anthropometric	Height	61	1	5	rs190876	36968214	36686459	37660788	C	A	0.47	0.02963	0.004656	1.95e-10	0.011	0.011	Yes	55	intronic	NA	NA
HT	Anthropometric	Height	61	1	5	rs300053	37075545	36686459	37660788	T	G	0.436	0.02966	0.004686	2.455e-10	0.011	0.011	Yes	55	intergenic	NA	NA
HT	Anthropometric	Height	61	1	5	rs158791	36948362	36686459	37660788	C	G	0.486	0.02953	0.004649	2.138e-10	0.01	0.01	Yes	55	intronic	NA	NA
HT	Anthropometric	Height	61	1	5	rs292184	36963805	36686459	37660788	G	T	0.485	0.02953	0.004649	2.138e-10	0.01	0.01	Yes	55	intronic	NA	NA
HT	Anthropometric	Height	61	1	5	rs292183	36956059	36686459	37660788	T	C	0.483	0.02945	0.00465	2.399e-10	0.009	0.009	Yes	55	intronic	NA	NA
HT	Anthropometric	Height	61	1	5	rs158796	36878780	36686459	37660788	A	G	0.492	0.02951	0.004648	2.138e-10	0.008	0.008	Yes	55	intronic	NA	NA
HT	Anthropometric	Height	61	1	5	rs150380	36880871	36686459	37660788	C	T	0.494	0.02957	0.004647	1.995e-10	0.008	0.008	Yes	55	intronic	NA	NA
HT	Anthropometric	Height	61	1	5	rs300051	37088627	36686459	37660788	A	G	0.486	0.02869	0.004649	6.761e-10	0.007	0.007	Yes	55	intergenic	NA	NA
HT	Anthropometric	Height	61	1	5	rs158624	36865669	36686459	37660788	G	T	0.494	0.02919	0.004647	3.388e-10	0.006	0.006	Yes	55	intergenic	NA	NA
HT	Anthropometric	Height	61	1	5	rs182381	36850929	36686459	37660788	A	G	0.484	0.02897	0.00465	4.677e-10	0.004	0.004	Yes	55	intergenic	NA	NA
HT	Anthropometric	Height	61	1	5	rs34485458	36861991	36686459	37660788	A	T	0.483	0.02889	0.00465	5.248e-10	0.003	0.003	Yes	55	ncRNA_exonic	NA	NA
HT	Anthropometric	Height	61	1	5	rs292172	36817339	36686459	37660788	C	T	0.496	-0.02818	0.004647	1.318e-09	0.002	0.002	Yes	55	intergenic	NA	NA
HT	Anthropometric	Height	61	1	5	rs217797	37318295	36686459	37660788	T	G	0.427	-0.02884	0.004697	8.318e-10	0.002	0.002	Yes	55	intronic	NA	NA
HT	Anthropometric	Height	61	1	5	rs2886201	36796830	36686459	37660788	G	A	0.456	-0.0276	0.004666	3.311e-09	0.001	0.001	Yes	55	intergenic	NA	NA
HT	Anthropometric	Height	61	1	5	rs292165	36805129	36686459	37660788	C	T	0.458	-0.02737	0.004664	4.365e-09	0.001	0.001	Yes	55	intergenic	NA	NA
HT	Anthropometric	Height	61	1	5	rs12657771	36787962	36686459	37660788	A	G	0.449	-0.02695	0.004671	7.943e-09	0	0	Yes	55	intergenic	NA	NA
HT	Anthropometric	Height	61	1	5	rs13180309	36790001	36686459	37660788	G	A	0.453	-0.02716	0.004667	5.888e-09	0	0	Yes	55	intergenic	NA	NA
HT	Anthropometric	Height	61	1	5	rs1466862	36791812	36686459	37660788	A	G	0.454	-0.0271	0.004667	6.457e-09	0	0	Yes	55	intergenic	NA	NA
HT	Anthropometric	Height	61	1	5	rs13170811	36795730	36686459	37660788	A	G	0.454	-0.0272	0.004667	5.623e-09	0	0	Yes	55	intergenic	NA	NA
HT	Anthropometric	Height	61	1	5	rs210540	36804365	36686459	37660788	A	G	0.486	0.02703	0.004649	6.026e-09	0	0	Yes	55	intergenic	NA	NA
HT	Anthropometric	Height	61	1	5	rs292168	36807189	36686459	37660788	A	G	0.483	0.02709	0.00465	5.623e-09	0	0	Yes	55	intergenic	NA	NA
HT	Anthropometric	Height	61	1	5	rs150621	37284726	36686459	37660788	G	A	0.384	-0.02626	0.004777	3.89e-08	0	0	Yes	55	intergenic	NA	NA
HT	Anthropometric	Height	62	1	5	rs10038285	42689540	41262916	43705608	G	A	0.185	0.05542	0.005988	2.138e-20	0.121	0.121	Yes	88	intronic	NA	NA
HT	Anthropometric	Height	62	1	5	rs4146624	42690634	41262916	43705608	A	G	0.142	0.06125	0.006655	3.467e-20	0.102	0.102	Yes	88	intronic	NA	NA
HT	Anthropometric	Height	62	1	5	rs7703289	42827221	41262916	43705608	T	G	0.15	0.05885	0.006511	1.585e-19	0.092	0.092	Yes	88	intergenic	NA	NA
HT	Anthropometric	Height	62	1	5	rs4273617	42695471	41262916	43705608	G	A	0.191	0.05495	0.005917	1.585e-20	0.086	0.086	Yes	88	intronic	NA	NA
HT	Anthropometric	Height	62	1	5	rs35291899	42711890	41262916	43705608	G	A	0.152	0.05808	0.006479	3.09e-19	0.063	0.063	Yes	88	intronic	NA	NA
HT	Anthropometric	Height	62	1	5	rs6179	42700044	41262916	43705608	A	G	0.183	0.05479	0.00601	7.762e-20	0.062	0.062	Yes	88	synonymous_variant	GHR	NA
HT	Anthropometric	Height	62	1	5	rs10044169	42701986	41262916	43705608	C	A	0.188	0.05421	0.005951	8.318e-20	0.049	0.049	Yes	88	intronic	NA	NA
HT	Anthropometric	Height	62	1	5	rs10077296	42703486	41262916	43705608	G	A	0.188	0.05421	0.005951	8.318e-20	0.049	0.049	Yes	88	intronic	NA	NA
HT	Anthropometric	Height	62	1	5	rs4866947	42704630	41262916	43705608	T	A	0.188	0.05421	0.005951	8.318e-20	0.049	0.049	Yes	88	intronic	NA	NA
HT	Anthropometric	Height	62	1	5	rs10038477	42705522	41262916	43705608	T	G	0.188	0.05421	0.005951	8.318e-20	0.049	0.049	Yes	88	intronic	NA	NA
HT	Anthropometric	Height	62	1	5	rs10074740	42698658	41262916	43705608	T	G	0.189	0.05426	0.005938	6.31e-20	0.045	0.045	Yes	88	intronic	NA	NA
HT	Anthropometric	Height	62	1	5	rs10061833	42706757	41262916	43705608	T	G	0.184	0.05438	0.005995	1.175e-19	0.042	0.042	Yes	88	intronic	NA	NA
HT	Anthropometric	Height	62	1	5	rs4242119	42712343	41262916	43705608	A	G	0.169	0.05564	0.006205	3.02e-19	0.036	0.036	Yes	88	intronic	NA	NA
HT	Anthropometric	Height	62	1	5	rs2972780	42714850	41262916	43705608	T	C	0.165	0.05604	0.006264	3.715e-19	0.036	0.036	Yes	88	intronic	NA	NA
HT	Anthropometric	Height	62	1	5	rs2910878	42715499	41262916	43705608	A	G	0.165	0.05604	0.006264	3.715e-19	0.036	0.036	Yes	88	intronic	NA	NA
HT	Anthropometric	Height	62	1	5	rs558992605	42826377	41262916	43705608	C	T	0.074	0.07555	0.008896	1.995e-17	0.006	0.006	Yes	88	upstream	NA	NA
HT	Anthropometric	Height	62	1	5	rs2329999	42849236	41262916	43705608	A	G	0.16	0.05475	0.006346	6.31e-18	0.006	0.006	Yes	88	intergenic	NA	NA
HT	Anthropometric	Height	62	1	5	rs17299359	42851882	41262916	43705608	G	A	0.16	0.05452	0.006338	7.762e-18	0.006	0.006	Yes	88	intergenic	NA	NA
HT	Anthropometric	Height	62	1	5	rs17299387	42853319	41262916	43705608	G	C	0.16	0.05454	0.006338	7.586e-18	0.006	0.006	Yes	88	intergenic	NA	NA
HT	Anthropometric	Height	62	1	5	rs1364025	42854685	41262916	43705608	A	G	0.159	0.05462	0.006351	7.943e-18	0.006	0.006	Yes	88	intergenic	NA	NA
HT	Anthropometric	Height	62	1	5	rs6897530	42667937	41262916	43705608	C	T	0.209	0.04923	0.005717	7.244e-18	0.005	0.005	Yes	88	intronic	NA	NA
HT	Anthropometric	Height	62	1	5	rs4547964	42680096	41262916	43705608	G	A	0.212	0.04884	0.005686	8.71e-18	0.004	0.004	Yes	88	intronic	NA	NA
HT	Anthropometric	Height	62	1	5	rs6864999	42656944	41262916	43705608	C	A	0.21	0.04888	0.005705	1.047e-17	0.003	0.003	Yes	88	intronic	NA	NA
HT	Anthropometric	Height	62	1	5	rs6880367	42664874	41262916	43705608	C	T	0.211	0.04857	0.00569	1.38e-17	0.003	0.003	Yes	88	intronic	NA	NA
HT	Anthropometric	Height	62	1	5	rs12521311	42665914	41262916	43705608	C	T	0.211	0.04857	0.00569	1.38e-17	0.003	0.003	Yes	88	intronic	NA	NA
HT	Anthropometric	Height	62	1	5	rs12513710	42650771	41262916	43705608	C	T	0.209	0.0487	0.005719	1.66e-17	0.002	0.002	Yes	88	intronic	NA	NA
HT	Anthropometric	Height	62	1	5	rs4242117	42658679	41262916	43705608	C	A	0.211	0.04845	0.005692	1.698e-17	0.002	0.002	Yes	88	intronic	NA	NA
HT	Anthropometric	Height	62	1	5	rs4631220	42658752	41262916	43705608	T	C	0.21	0.04883	0.0057	1.047e-17	0.002	0.002	Yes	88	intronic	NA	NA
HT	Anthropometric	Height	62	1	5	rs4242118	42659756	41262916	43705608	C	T	0.211	0.04845	0.005692	1.698e-17	0.002	0.002	Yes	88	intronic	NA	NA
HT	Anthropometric	Height	62	1	5	rs4612114	42660101	41262916	43705608	C	A	0.211	0.04845	0.005692	1.698e-17	0.002	0.002	Yes	88	intronic	NA	NA
HT	Anthropometric	Height	62	1	5	rs4315928	42686936	41262916	43705608	C	T	0.209	0.0483	0.005716	2.884e-17	0.002	0.002	Yes	88	intronic	NA	NA
HT	Anthropometric	Height	62	1	5	rs4518410	42639361	41262916	43705608	G	A	0.162	0.05249	0.006301	8.128e-17	0.001	0.001	Yes	88	intronic	NA	NA
HT	Anthropometric	Height	62	1	5	rs73751227	42641284	41262916	43705608	T	G	0.16	0.05287	0.006344	7.762e-17	0.001	0.001	Yes	88	intronic	NA	NA
HT	Anthropometric	Height	62	1	5	rs3884519	42641430	41262916	43705608	A	G	0.167	0.05168	0.006225	1.023e-16	0.001	0.001	Yes	88	intronic	NA	NA
HT	Anthropometric	Height	62	1	5	rs10063672	42642306	41262916	43705608	G	T	0.162	0.05249	0.006301	8.128e-17	0.001	0.001	Yes	88	intronic	NA	NA
HT	Anthropometric	Height	62	1	5	rs28551699	42626661	41262916	43705608	C	G	0.147	0.05469	0.006554	7.244e-17	0	0	Yes	88	intronic	NA	NA
HT	Anthropometric	Height	62	1	5	rs6451627	42627352	41262916	43705608	C	T	0.149	0.05461	0.006518	5.37e-17	0	0	Yes	88	intronic	NA	NA
HT	Anthropometric	Height	62	1	5	rs4523006	42627892	41262916	43705608	A	G	0.149	0.05462	0.00652	5.37e-17	0	0	Yes	88	intronic	NA	NA
HT	Anthropometric	Height	62	1	5	rs4357041	42628028	41262916	43705608	C	T	0.146	0.05507	0.006573	5.37e-17	0	0	Yes	88	intronic	NA	NA
HT	Anthropometric	Height	62	1	5	rs4357043	42628325	41262916	43705608	G	C	0.149	0.0546	0.006518	5.37e-17	0	0	Yes	88	intronic	NA	NA
HT	Anthropometric	Height	62	1	5	rs6873545	42631264	41262916	43705608	C	T	0.145	0.05566	0.006597	3.236e-17	0	0	Yes	88	intronic	NA	NA
HT	Anthropometric	Height	62	1	5	rs4610468	42634221	41262916	43705608	C	T	0.15	0.05449	0.006511	5.754e-17	0	0	Yes	88	intronic	NA	NA
HT	Anthropometric	Height	62	1	5	rs77919803	42670054	41262916	43705608	G	A	0.112	0.06386	0.007379	5.012e-18	0	0	Yes	88	intronic	NA	NA
HT	Anthropometric	Height	62	1	5	rs12658163	42671876	41262916	43705608	A	G	0.112	0.06386	0.007379	5.012e-18	0	0	Yes	88	intronic	NA	NA
HT	Anthropometric	Height	62	1	5	rs12658591	42671975	41262916	43705608	A	G	0.112	0.06386	0.007379	5.012e-18	0	0	Yes	88	intronic	NA	NA
HT	Anthropometric	Height	62	1	5	rs76331113	42675134	41262916	43705608	C	A	0.112	0.06386	0.007379	5.012e-18	0	0	Yes	88	intronic	NA	NA
HT	Anthropometric	Height	62	1	5	rs80252660	42676007	41262916	43705608	T	C	0.112	0.06386	0.007379	5.012e-18	0	0	Yes	88	intronic	NA	NA
HT	Anthropometric	Height	62	1	5	rs75373745	42678914	41262916	43705608	G	C	0.112	0.06386	0.007379	5.012e-18	0	0	Yes	88	intronic	NA	NA
HT	Anthropometric	Height	62	1	5	rs79574878	42679806	41262916	43705608	C	T	0.112	0.06386	0.007379	5.012e-18	0	0	Yes	88	intronic	NA	NA
HT	Anthropometric	Height	62	1	5	rs111648953	42687092	41262916	43705608	T	C	0.126	0.05904	0.007011	3.715e-17	0	0	Yes	88	intronic	NA	NA
HT	Anthropometric	Height	62	1	5	rs112384193	42690762	41262916	43705608	A	G	0.126	0.05894	0.007011	4.169e-17	0	0	Yes	88	intronic	NA	NA
HT	Anthropometric	Height	62	1	5	rs77574783	42691249	41262916	43705608	A	C	0.126	0.05894	0.007011	4.169e-17	0	0	Yes	88	intronic	NA	NA
HT	Anthropometric	Height	62	1	5	rs183850548	42693289	41262916	43705608	T	G	0.126	0.05886	0.007006	4.467e-17	0	0	Yes	88	intronic	NA	NA
HT	Anthropometric	Height	62	1	5	rs188689213	42693290	41262916	43705608	G	A	0.126	0.05882	0.007006	4.677e-17	0	0	Yes	88	intronic	NA	NA
HT	Anthropometric	Height	62	1	5	rs34382565	42709604	41262916	43705608	C	T	0.127	0.05793	0.006973	9.772e-17	0	0	Yes	88	intronic	NA	NA
HT	Anthropometric	Height	62	1	5	rs35604733	42711737	41262916	43705608	A	G	0.136	0.0558	0.006789	2.042e-16	0	0	Yes	88	intronic	NA	NA
HT	Anthropometric	Height	62	1	5	rs2972782	42718347	41262916	43705608	A	G	0.136	0.05584	0.006789	1.95e-16	0	0	Yes	88	intronic	NA	NA
HT	Anthropometric	Height	62	1	5	rs17839373	42720218	41262916	43705608	A	C	0.135	0.05595	0.006804	1.95e-16	0	0	Yes	88	UTR3	NA	NA
HT	Anthropometric	Height	62	1	5	rs2973016	42721316	41262916	43705608	A	G	0.136	0.05576	0.006778	1.905e-16	0	0	Yes	88	UTR3	NA	NA
HT	Anthropometric	Height	62	1	5	rs16872694	42723687	41262916	43705608	C	T	0.133	0.05636	0.006834	1.622e-16	0	0	Yes	88	intergenic	NA	NA
HT	Anthropometric	Height	62	1	5	rs2973019	42725231	41262916	43705608	T	C	0.137	0.05593	0.006766	1.38e-16	0	0	Yes	88	intergenic	NA	NA
HT	Anthropometric	Height	62	1	5	rs2972768	42726956	41262916	43705608	G	A	0.137	0.05571	0.006759	1.698e-16	0	0	Yes	88	intergenic	NA	NA
HT	Anthropometric	Height	62	1	5	rs2972769	42729614	41262916	43705608	A	G	0.137	0.05595	0.006766	1.349e-16	0	0	Yes	88	intergenic	NA	NA
HT	Anthropometric	Height	62	1	5	rs16872708	42729858	41262916	43705608	T	C	0.134	0.05634	0.006819	1.445e-16	0	0	Yes	88	intergenic	NA	NA
HT	Anthropometric	Height	62	1	5	rs77366305	42734583	41262916	43705608	A	G	0.134	0.05652	0.006832	1.288e-16	0	0	Yes	88	intergenic	NA	NA
HT	Anthropometric	Height	62	1	5	rs10066141	42740870	41262916	43705608	A	T	0.185	0.04977	0.005979	8.511e-17	0	0	Yes	88	intergenic	NA	NA
HT	Anthropometric	Height	62	1	5	rs2973030	42749913	41262916	43705608	T	G	0.133	0.05615	0.006836	2.138e-16	0	0	Yes	88	intergenic	NA	NA
HT	Anthropometric	Height	62	1	5	rs2972752	42751418	41262916	43705608	A	G	0.133	0.05618	0.006836	2.089e-16	0	0	Yes	88	intergenic	NA	NA
HT	Anthropometric	Height	62	1	5	rs2972995	42757540	41262916	43705608	A	G	0.133	0.05615	0.006836	2.138e-16	0	0	Yes	88	intronic	NA	NA
HT	Anthropometric	Height	62	1	5	rs2973004	42768825	41262916	43705608	C	T	0.133	0.05623	0.00684	2.042e-16	0	0	Yes	88	intronic	NA	NA
HT	Anthropometric	Height	62	1	5	rs79895529	42777043	41262916	43705608	C	T	0.133	0.05634	0.00684	1.778e-16	0	0	Yes	88	intronic	NA	NA
HT	Anthropometric	Height	62	1	5	rs74706906	42777266	41262916	43705608	G	A	0.133	0.05622	0.006845	2.138e-16	0	0	Yes	88	intronic	NA	NA
HT	Anthropometric	Height	62	1	5	rs2973009	42778798	41262916	43705608	G	A	0.133	0.05634	0.006842	1.82e-16	0	0	Yes	88	intronic	NA	NA
HT	Anthropometric	Height	62	1	5	rs75193773	42780789	41262916	43705608	T	C	0.133	0.05622	0.006845	2.138e-16	0	0	Yes	88	intronic	NA	NA
HT	Anthropometric	Height	62	1	5	rs2910854	42784038	41262916	43705608	A	G	0.166	0.05199	0.006252	9.12e-17	0	0	Yes	88	intronic	NA	NA
HT	Anthropometric	Height	62	1	5	rs12658099	42789759	41262916	43705608	G	A	0.133	0.05622	0.006845	2.138e-16	0	0	Yes	88	intronic	NA	NA
HT	Anthropometric	Height	62	1	5	rs77186889	42790234	41262916	43705608	G	A	0.133	0.05622	0.006845	2.138e-16	0	0	Yes	88	intronic	NA	NA
HT	Anthropometric	Height	62	1	5	rs76876950	42791103	41262916	43705608	G	T	0.133	0.05622	0.006845	2.138e-16	0	0	Yes	88	intronic	NA	NA
HT	Anthropometric	Height	62	1	5	rs230808	42793853	41262916	43705608	A	G	0.134	0.05666	0.006821	9.772e-17	0	0	Yes	88	intronic	NA	NA
HT	Anthropometric	Height	62	1	5	rs230809	42795893	41262916	43705608	A	G	0.133	0.05635	0.006845	1.82e-16	0	0	Yes	88	intronic	NA	NA
HT	Anthropometric	Height	62	1	5	rs2548719	42796357	41262916	43705608	T	A	0.13	0.05696	0.006909	1.66e-16	0	0	Yes	88	intronic	NA	NA
HT	Anthropometric	Height	62	1	5	rs230811	42797602	41262916	43705608	T	C	0.134	0.05666	0.006821	9.772e-17	0	0	Yes	88	intronic	NA	NA
HT	Anthropometric	Height	62	1	5	rs16872756	42798987	41262916	43705608	T	G	0.133	0.05625	0.006847	2.138e-16	0	0	Yes	88	intronic	NA	NA
HT	Anthropometric	Height	62	1	5	rs28918068	42799283	41262916	43705608	A	G	0.133	0.05619	0.006845	2.188e-16	0	0	Yes	88	intronic	NA	NA
HT	Anthropometric	Height	62	1	5	rs16872762	42799925	41262916	43705608	G	A	0.133	0.05619	0.006845	2.188e-16	0	0	Yes	88	UTR3	NA	NA
HT	Anthropometric	Height	62	1	5	rs77605973	42827942	41262916	43705608	G	A	0.131	0.05646	0.006882	2.344e-16	0	0	Yes	88	intergenic	NA	NA
HT	Anthropometric	Height	62	1	5	rs80115095	42829832	41262916	43705608	A	G	0.131	0.05649	0.006882	2.239e-16	0	0	Yes	88	intergenic	NA	NA
HT	Anthropometric	Height	62	1	5	rs75044245	42830464	41262916	43705608	A	G	0.131	0.05649	0.006882	2.239e-16	0	0	Yes	88	intergenic	NA	NA
HT	Anthropometric	Height	63	NA	5	NA	NA	54763190	55020712	NA	NA	NA	0.0190955	0.003367	1.41254e-08	NA	NA	No	NA	NA	NA	NA
HT	Anthropometric	Height	64	1	5	rs6877731	64695717	63721346	65485632	T	C	0.08	0.06028	0.008568	1.995e-12	0.115	0.115	Yes	44	intronic	NA	NA
HT	Anthropometric	Height	64	1	5	rs13165273	64693051	63721346	65485632	C	T	0.08	0.05961	0.008569	3.467e-12	0.07	0.07	Yes	44	intronic	NA	NA
HT	Anthropometric	Height	64	1	5	rs72760572	64692640	63721346	65485632	C	T	0.078	0.06017	0.008666	3.802e-12	0.068	0.068	Yes	44	intronic	NA	NA
HT	Anthropometric	Height	64	1	5	rs13165244	64693002	63721346	65485632	C	T	0.078	0.06017	0.008666	3.802e-12	0.068	0.068	Yes	44	intronic	NA	NA
HT	Anthropometric	Height	64	1	5	rs16893787	64689014	63721346	65485632	C	T	0.08	0.05955	0.008569	3.715e-12	0.067	0.067	Yes	44	intronic	NA	NA
HT	Anthropometric	Height	64	1	5	rs58970942	64608710	63721346	65485632	C	T	0.094	0.05506	0.007959	4.571e-12	0.042	0.042	Yes	44	intronic	NA	NA
HT	Anthropometric	Height	64	1	5	rs10514980	64607930	63721346	65485632	C	G	0.093	0.05512	0.007982	5.012e-12	0.04	0.04	Yes	44	intronic	NA	NA
HT	Anthropometric	Height	64	1	5	rs9637768	64613280	63721346	65485632	A	T	0.093	0.05513	0.007982	5.012e-12	0.04	0.04	Yes	44	intronic	NA	NA
HT	Anthropometric	Height	64	1	5	rs72760546	64635045	63721346	65485632	C	T	0.095	0.0539	0.007919	1e-11	0.025	0.025	Yes	44	intronic	NA	NA
HT	Anthropometric	Height	64	1	5	rs72760545	64634510	63721346	65485632	A	G	0.095	0.05384	0.007917	1.047e-11	0.024	0.024	Yes	44	intronic	NA	NA
HT	Anthropometric	Height	64	1	5	rs72760554	64651845	63721346	65485632	T	C	0.093	0.05399	0.008002	1.514e-11	0.019	0.019	Yes	44	intronic	NA	NA
HT	Anthropometric	Height	64	1	5	rs16893706	64639804	63721346	65485632	T	C	0.093	0.05378	0.007997	1.738e-11	0.017	0.017	Yes	44	intronic	NA	NA
HT	Anthropometric	Height	64	1	5	rs56247519	64640917	63721346	65485632	T	C	0.093	0.05378	0.007997	1.738e-11	0.017	0.017	Yes	44	intronic	NA	NA
HT	Anthropometric	Height	64	1	5	rs56013913	64641176	63721346	65485632	C	A	0.093	0.05378	0.007997	1.738e-11	0.017	0.017	Yes	44	intronic	NA	NA
HT	Anthropometric	Height	64	1	5	rs72760549	64641824	63721346	65485632	A	C	0.093	0.05378	0.007997	1.738e-11	0.017	0.017	Yes	44	intronic	NA	NA
HT	Anthropometric	Height	64	1	5	rs72760550	64642303	63721346	65485632	T	C	0.093	0.05378	0.007997	1.738e-11	0.017	0.017	Yes	44	intronic	NA	NA
HT	Anthropometric	Height	64	1	5	rs60964602	64643217	63721346	65485632	G	A	0.093	0.05376	0.007998	1.82e-11	0.017	0.017	Yes	44	intronic	NA	NA
HT	Anthropometric	Height	64	1	5	rs72760552	64643995	63721346	65485632	G	A	0.093	0.05377	0.007998	1.778e-11	0.017	0.017	Yes	44	intronic	NA	NA
HT	Anthropometric	Height	64	1	5	rs72760540	64621888	63721346	65485632	T	C	0.094	0.05362	0.007969	1.698e-11	0.016	0.016	Yes	44	intronic	NA	NA
HT	Anthropometric	Height	64	1	5	rs72760541	64621954	63721346	65485632	G	A	0.094	0.05362	0.007969	1.698e-11	0.016	0.016	Yes	44	intronic	NA	NA
HT	Anthropometric	Height	64	1	5	rs4700080	64638888	63721346	65485632	G	A	0.094	0.05349	0.00796	1.82e-11	0.016	0.016	Yes	44	intronic	NA	NA
HT	Anthropometric	Height	64	1	5	rs16893720	64648712	63721346	65485632	G	T	0.093	0.05367	0.007996	1.905e-11	0.016	0.016	Yes	44	intronic	NA	NA
HT	Anthropometric	Height	64	1	5	rs16893743	64664212	63721346	65485632	T	A	0.09	0.05433	0.008128	2.344e-11	0.015	0.015	Yes	44	intronic	NA	NA
HT	Anthropometric	Height	64	1	5	rs16893732	64658511	63721346	65485632	G	A	0.09	0.0543	0.008127	2.344e-11	0.014	0.014	Yes	44	intronic	NA	NA
HT	Anthropometric	Height	64	1	5	rs4700674	64659167	63721346	65485632	T	C	0.09	0.05422	0.008126	2.512e-11	0.014	0.014	Yes	44	intronic	NA	NA
HT	Anthropometric	Height	64	1	5	rs72760559	64663543	63721346	65485632	G	A	0.09	0.05429	0.008126	2.399e-11	0.014	0.014	Yes	44	intronic	NA	NA
HT	Anthropometric	Height	64	1	5	rs115305912	64663707	63721346	65485632	G	A	0.09	0.05429	0.008126	2.399e-11	0.014	0.014	Yes	44	intronic	NA	NA
HT	Anthropometric	Height	64	1	5	rs4700677	64666225	63721346	65485632	A	G	0.09	0.05426	0.008127	2.455e-11	0.014	0.014	Yes	44	intronic	NA	NA
HT	Anthropometric	Height	64	1	5	rs16893757	64677526	63721346	65485632	G	A	0.085	0.05568	0.008314	2.138e-11	0.014	0.014	Yes	44	intronic	NA	NA
HT	Anthropometric	Height	64	1	5	rs4700675	64659225	63721346	65485632	A	T	0.089	0.05427	0.008153	2.818e-11	0.012	0.012	Yes	44	intronic	NA	NA
HT	Anthropometric	Height	64	1	5	rs143447266	64660551	63721346	65485632	A	G	0.089	0.05427	0.008153	2.818e-11	0.012	0.012	Yes	44	intronic	NA	NA
HT	Anthropometric	Height	64	1	5	rs140241254	64670746	63721346	65485632	C	T	0.088	0.05452	0.008208	3.09e-11	0.011	0.011	Yes	44	intronic	NA	NA
HT	Anthropometric	Height	64	1	5	rs181787825	64671708	63721346	65485632	A	G	0.088	0.05452	0.008208	3.09e-11	0.011	0.011	Yes	44	intronic	NA	NA
HT	Anthropometric	Height	64	1	5	rs148322774	64672235	63721346	65485632	A	G	0.088	0.05453	0.008208	3.09e-11	0.011	0.011	Yes	44	intronic	NA	NA
HT	Anthropometric	Height	64	1	5	rs114695114	64683971	63721346	65485632	G	A	0.084	0.05557	0.008388	3.467e-11	0.01	0.01	Yes	44	intronic	NA	NA
HT	Anthropometric	Height	64	1	5	rs72760537	64616364	63721346	65485632	T	A	0.091	0.05335	0.008085	4.169e-11	0.008	0.008	Yes	44	intronic	NA	NA
HT	Anthropometric	Height	64	1	5	rs115876777	64617050	63721346	65485632	G	C	0.091	0.05335	0.008085	4.169e-11	0.008	0.008	Yes	44	intronic	NA	NA
HT	Anthropometric	Height	64	1	5	rs9800132	64619537	63721346	65485632	G	T	0.092	0.05314	0.008032	3.715e-11	0.008	0.008	Yes	44	intronic	NA	NA
HT	Anthropometric	Height	64	1	5	rs9799983	64619641	63721346	65485632	T	C	0.091	0.05335	0.008085	4.169e-11	0.008	0.008	Yes	44	intronic	NA	NA
HT	Anthropometric	Height	64	1	5	rs72760562	64672716	63721346	65485632	C	T	0.088	0.05404	0.008192	4.169e-11	0.008	0.008	Yes	44	intronic	NA	NA
HT	Anthropometric	Height	64	1	5	rs142123016	64704915	63721346	65485632	T	A	0.072	0.05868	0.008968	6.026e-11	0.007	0.007	Yes	44	intronic	NA	NA
HT	Anthropometric	Height	64	1	5	rs72760579	64711435	63721346	65485632	G	A	0.075	0.05791	0.008837	5.623e-11	0.007	0.007	Yes	44	intronic	NA	NA
HT	Anthropometric	Height	64	1	5	rs16893764	64683228	63721346	65485632	C	A	0.085	0.05445	0.008323	6.026e-11	0.006	0.006	Yes	44	intronic	NA	NA
HT	Anthropometric	Height	64	1	5	rs188165335	64703286	63721346	65485632	A	G	0.074	0.05817	0.008903	6.457e-11	0.006	0.006	Yes	44	intronic	NA	NA
HT	Anthropometric	Height	64	2	5	rs78306713	64542378	63721346	65485632	C	T	0.038	-0.08017	0.01219	4.786e-11	0.573	0.573	Yes	6	intergenic	NA	NA
HT	Anthropometric	Height	64	2	5	rs139589891	64519919	63721346	65485632	A	G	0.037	-0.07957	0.01235	1.175e-10	0.287	0.287	Yes	6	intergenic	NA	NA
HT	Anthropometric	Height	64	2	5	rs141929173	64613515	63721346	65485632	C	T	0.009	-0.1418	0.02396	3.236e-09	0.056	0.056	Yes	6	intronic	NA	NA
HT	Anthropometric	Height	64	2	5	rs148932268	64434662	63721346	65485632	T	G	0.01	-0.1343	0.02306	5.623e-09	0.034	0.034	Yes	6	intergenic	NA	NA
HT	Anthropometric	Height	64	2	5	rs74464814	64468684	63721346	65485632	T	C	0.01	-0.1333	0.02314	8.318e-09	0.024	0.024	Yes	6	intergenic	NA	NA
HT	Anthropometric	Height	64	2	5	rs74948867	64491991	63721346	65485632	G	A	0.01	-0.1314	0.02281	8.318e-09	0.023	0.023	Yes	6	intergenic	NA	NA
HT	Anthropometric	Height	65	1	5	rs7729223	67834881	67678491	67850860	C	T	0.184	-0.0355	0.005999	3.236e-09	0.121	0.121	Yes	29	intergenic	NA	NA
HT	Anthropometric	Height	65	1	5	rs7718613	67839551	67678491	67850860	A	G	0.175	-0.03626	0.006108	2.951e-09	0.072	0.072	Yes	29	intergenic	NA	NA
HT	Anthropometric	Height	65	1	5	rs11749692	67831821	67678491	67850860	G	A	0.18	-0.03519	0.00605	6.026e-09	0.062	0.062	Yes	29	intergenic	NA	NA
HT	Anthropometric	Height	65	1	5	rs10039329	67841535	67678491	67850860	T	C	0.184	-0.03547	0.005994	3.311e-09	0.055	0.055	Yes	29	intergenic	NA	NA
HT	Anthropometric	Height	65	1	5	rs1363857	67829496	67678491	67850860	G	A	0.178	-0.03512	0.006076	7.413e-09	0.048	0.048	Yes	29	upstream	NA	NA
HT	Anthropometric	Height	65	1	5	rs1363856	67829498	67678491	67850860	G	C	0.179	-0.03502	0.006062	7.586e-09	0.048	0.048	Yes	29	upstream	NA	NA
HT	Anthropometric	Height	65	1	5	rs2078396	67834243	67678491	67850860	T	C	0.182	-0.03471	0.006015	7.943e-09	0.045	0.045	Yes	29	intergenic	NA	NA
HT	Anthropometric	Height	65	1	5	rs17257909	67830357	67678491	67850860	T	C	0.176	-0.03511	0.006103	8.71e-09	0.042	0.042	Yes	29	intergenic	NA	NA
HT	Anthropometric	Height	65	1	5	rs12110138	67842092	67678491	67850860	G	A	0.186	-0.03504	0.005966	4.266e-09	0.038	0.038	Yes	29	intergenic	NA	NA
HT	Anthropometric	Height	65	1	5	rs6893623	67847265	67678491	67850860	G	C	0.179	-0.0356	0.006065	4.365e-09	0.038	0.038	Yes	29	intergenic	NA	NA
HT	Anthropometric	Height	65	1	5	rs13356158	67829847	67678491	67850860	T	C	0.176	-0.03499	0.006104	9.772e-09	0.036	0.036	Yes	29	upstream	NA	NA
HT	Anthropometric	Height	65	1	5	rs10042083	67846842	67678491	67850860	G	T	0.182	-0.03533	0.006017	4.365e-09	0.034	0.034	Yes	29	intergenic	NA	NA
HT	Anthropometric	Height	65	1	5	rs13179783	67846285	67678491	67850860	A	C	0.176	-0.03552	0.006095	5.623e-09	0.029	0.029	Yes	29	intergenic	NA	NA
HT	Anthropometric	Height	65	1	5	rs34790206	67842255	67678491	67850860	T	A	0.188	-0.03468	0.005943	5.37e-09	0.028	0.028	Yes	29	intergenic	NA	NA
HT	Anthropometric	Height	65	1	5	rs7704228	67826734	67678491	67850860	A	G	0.177	-0.0346	0.006085	1.288e-08	0.027	0.027	Yes	29	downstream	NA	NA
HT	Anthropometric	Height	65	1	5	rs28562175	67827456	67678491	67850860	T	C	0.176	-0.03458	0.006095	1.38e-08	0.025	0.025	Yes	29	downstream	NA	NA
HT	Anthropometric	Height	65	1	5	rs1423232	67828878	67678491	67850860	G	C	0.181	-0.03427	0.006037	1.38e-08	0.025	0.025	Yes	29	ncRNA_intronic	NA	NA
HT	Anthropometric	Height	65	1	5	rs10940169	67823682	67678491	67850860	C	G	0.177	-0.03452	0.00609	1.445e-08	0.024	0.024	Yes	29	ncRNA_intronic	NA	NA
HT	Anthropometric	Height	65	1	5	rs10471339	67823773	67678491	67850860	G	C	0.178	-0.03442	0.006072	1.445e-08	0.024	0.024	Yes	29	ncRNA_intronic	NA	NA
HT	Anthropometric	Height	65	1	5	rs11750646	67825595	67678491	67850860	T	C	0.176	-0.03458	0.006105	1.479e-08	0.023	0.023	Yes	29	ncRNA_exonic	NA	NA
HT	Anthropometric	Height	65	1	5	rs1344367	67845698	67678491	67850860	A	C	0.191	-0.03452	0.005911	5.248e-09	0.022	0.022	Yes	29	intergenic	NA	NA
HT	Anthropometric	Height	65	1	5	rs7711053	67822620	67678491	67850860	A	G	0.178	-0.03433	0.006078	1.622e-08	0.021	0.021	Yes	29	ncRNA_intronic	NA	NA
HT	Anthropometric	Height	65	1	5	rs56132153	67825133	67678491	67850860	C	A	0.183	-0.03394	0.006009	1.622e-08	0.02	0.02	Yes	29	ncRNA_intronic	NA	NA
HT	Anthropometric	Height	65	1	5	rs724006	67843106	67678491	67850860	A	C	0.187	-0.03455	0.00596	6.761e-09	0.019	0.019	Yes	29	intergenic	NA	NA
HT	Anthropometric	Height	65	1	5	rs35957468	67846253	67678491	67850860	G	T	0.188	-0.03427	0.005949	8.318e-09	0.016	0.016	Yes	29	intergenic	NA	NA
HT	Anthropometric	Height	65	1	5	rs10940168	67823586	67678491	67850860	A	G	0.181	-0.03373	0.006039	2.344e-08	0.014	0.014	Yes	29	ncRNA_intronic	NA	NA
HT	Anthropometric	Height	65	1	5	rs6897355	67823616	67678491	67850860	C	T	0.181	-0.03374	0.006034	2.239e-08	0.014	0.014	Yes	29	ncRNA_intronic	NA	NA
HT	Anthropometric	Height	65	1	5	rs34485661	67828225	67678491	67850860	A	G	0.181	-0.03374	0.006035	2.239e-08	0.014	0.014	Yes	29	ncRNA_intronic	NA	NA
HT	Anthropometric	Height	65	1	5	rs7720219	67848407	67678491	67850860	A	T	0.184	-0.03375	0.005994	1.778e-08	0.007	0.007	Yes	29	intergenic	NA	NA
HT	Anthropometric	Height	66	1	5	rs55773498	77745432	77527771	77810020	C	T	0.28	0.03387	0.005173	5.888e-11	0.049	0.049	Yes	58	intronic	NA	NA
HT	Anthropometric	Height	66	1	5	rs74430444	77744785	77527771	77810020	C	T	0.281	0.03382	0.005169	6.026e-11	0.047	0.047	Yes	58	intronic	NA	NA
HT	Anthropometric	Height	66	1	5	rs4360024	77684206	77527771	77810020	C	T	0.279	0.03367	0.005179	7.943e-11	0.037	0.037	Yes	58	intronic	NA	NA
HT	Anthropometric	Height	66	1	5	rs3822476	77713821	77527771	77810020	G	T	0.279	0.03353	0.005179	9.55e-11	0.032	0.032	Yes	58	intronic	NA	NA
HT	Anthropometric	Height	66	1	5	rs75328041	77747512	77527771	77810020	A	G	0.281	0.03347	0.00517	9.55e-11	0.031	0.031	Yes	58	intronic	NA	NA
HT	Anthropometric	Height	66	1	5	rs6414976	77699997	77527771	77810020	G	T	0.28	0.03345	0.005174	1e-10	0.03	0.03	Yes	58	intronic	NA	NA
HT	Anthropometric	Height	66	1	5	rs6453383	77702360	77527771	77810020	G	A	0.28	0.03345	0.005174	1.023e-10	0.03	0.03	Yes	58	intronic	NA	NA
HT	Anthropometric	Height	66	1	5	rs6453385	77704085	77527771	77810020	G	C	0.28	0.03346	0.005174	1e-10	0.03	0.03	Yes	58	intronic	NA	NA
HT	Anthropometric	Height	66	1	5	rs6453386	77704336	77527771	77810020	C	G	0.28	0.03344	0.005174	1.023e-10	0.029	0.029	Yes	58	intronic	NA	NA
HT	Anthropometric	Height	66	1	5	rs6453387	77704348	77527771	77810020	T	G	0.28	0.03344	0.005174	1.023e-10	0.029	0.029	Yes	58	intronic	NA	NA
HT	Anthropometric	Height	66	1	5	rs6414977	77709162	77527771	77810020	G	A	0.28	0.03342	0.005174	1.047e-10	0.029	0.029	Yes	58	intronic	NA	NA
HT	Anthropometric	Height	66	1	5	rs139287302	77732037	77527771	77810020	C	A	0.279	0.03347	0.005179	1.023e-10	0.029	0.029	Yes	58	intronic	NA	NA
HT	Anthropometric	Height	66	1	5	rs4558968	77674161	77527771	77810020	T	C	0.278	0.03342	0.005186	1.148e-10	0.026	0.026	Yes	58	intronic	NA	NA
HT	Anthropometric	Height	66	1	5	rs79554171	77721642	77527771	77810020	A	G	0.279	0.03336	0.00518	1.175e-10	0.026	0.026	Yes	58	intronic	NA	NA
HT	Anthropometric	Height	66	1	5	rs4235707	77669593	77527771	77810020	A	G	0.278	0.03335	0.005186	1.259e-10	0.024	0.024	Yes	58	intronic	NA	NA
HT	Anthropometric	Height	66	1	5	rs12515869	77780451	77527771	77810020	G	T	0.278	0.03337	0.005186	1.23e-10	0.024	0.024	Yes	58	downstream	NA	NA
HT	Anthropometric	Height	66	1	5	rs201695356	77750442	77527771	77810020	T	A	0.28	0.03316	0.005175	1.479e-10	0.021	0.021	Yes	58	intronic	NA	NA
HT	Anthropometric	Height	66	1	5	rs12655215	77661973	77527771	77810020	C	T	0.281	0.03313	0.005169	1.445e-10	0.019	0.019	Yes	58	intronic	NA	NA
HT	Anthropometric	Height	66	1	5	rs16875428	77760970	77527771	77810020	T	A	0.28	0.03308	0.005174	1.622e-10	0.019	0.019	Yes	58	intronic	NA	NA
HT	Anthropometric	Height	66	1	5	rs55923599	77680004	77527771	77810020	C	T	0.28	0.03304	0.005176	1.738e-10	0.018	0.018	Yes	58	intronic	NA	NA
HT	Anthropometric	Height	66	1	5	rs16875433	77765082	77527771	77810020	G	A	0.28	0.03302	0.005175	1.778e-10	0.018	0.018	Yes	58	intronic	NA	NA
HT	Anthropometric	Height	66	1	5	rs16875441	77767136	77527771	77810020	G	A	0.28	0.03304	0.005175	1.738e-10	0.018	0.018	Yes	58	intronic	NA	NA
HT	Anthropometric	Height	66	1	5	rs2115437	77768110	77527771	77810020	G	A	0.28	0.03302	0.005175	1.778e-10	0.018	0.018	Yes	58	intronic	NA	NA
HT	Anthropometric	Height	66	1	5	rs2241568	77784433	77527771	77810020	C	T	0.244	0.03443	0.00541	1.95e-10	0.018	0.018	Yes	58	UTR3	NA	NA
HT	Anthropometric	Height	66	1	5	rs7448519	77692801	77527771	77810020	C	T	0.277	0.03307	0.005191	1.862e-10	0.017	0.017	Yes	58	intronic	NA	NA
HT	Anthropometric	Height	66	1	5	rs59981325	77754708	77527771	77810020	G	A	0.28	0.03302	0.005177	1.778e-10	0.017	0.017	Yes	58	intronic	NA	NA
HT	Anthropometric	Height	66	1	5	rs73766807	77761850	77527771	77810020	T	C	0.28	0.03301	0.005177	1.82e-10	0.017	0.017	Yes	58	intronic	NA	NA
HT	Anthropometric	Height	66	1	5	rs61288081	77762941	77527771	77810020	C	A	0.28	0.03301	0.005175	1.778e-10	0.017	0.017	Yes	58	intronic	NA	NA
HT	Anthropometric	Height	66	1	5	rs35164572	77765995	77527771	77810020	T	G	0.28	0.03298	0.005177	1.862e-10	0.017	0.017	Yes	58	intronic	NA	NA
HT	Anthropometric	Height	66	1	5	rs1560198	77768593	77527771	77810020	G	A	0.28	0.03299	0.005177	1.862e-10	0.017	0.017	Yes	58	intronic	NA	NA
HT	Anthropometric	Height	66	1	5	rs55908319	77782512	77527771	77810020	A	G	0.243	0.03444	0.005415	1.995e-10	0.017	0.017	Yes	58	UTR3	NA	NA
HT	Anthropometric	Height	66	1	5	rs6899253	77772702	77527771	77810020	C	A	0.28	0.03292	0.005177	1.995e-10	0.016	0.016	Yes	58	UTR3	NA	NA
HT	Anthropometric	Height	66	1	5	rs884602	77781390	77527771	77810020	A	G	0.243	0.03441	0.005419	2.188e-10	0.016	0.016	Yes	58	UTR3	NA	NA
HT	Anthropometric	Height	66	1	5	rs2278225	77783101	77527771	77810020	A	G	0.243	0.03441	0.005419	2.188e-10	0.016	0.016	Yes	58	UTR3	NA	NA
HT	Anthropometric	Height	66	1	5	rs2241567	77784438	77527771	77810020	A	T	0.244	0.03437	0.005411	2.138e-10	0.016	0.016	Yes	58	UTR3	NA	NA
HT	Anthropometric	Height	66	1	5	rs10057953	77666991	77527771	77810020	G	T	0.278	0.03294	0.005187	2.138e-10	0.014	0.014	Yes	58	intronic	NA	NA
HT	Anthropometric	Height	66	1	5	rs9293746	77670996	77527771	77810020	G	A	0.279	0.03277	0.00518	2.512e-10	0.012	0.012	Yes	58	intronic	NA	NA
HT	Anthropometric	Height	66	1	5	rs4235708	77677603	77527771	77810020	G	C	0.279	0.03278	0.005181	2.512e-10	0.012	0.012	Yes	58	intronic	NA	NA
HT	Anthropometric	Height	66	1	5	rs4235709	77677632	77527771	77810020	G	C	0.279	0.03277	0.005181	2.512e-10	0.012	0.012	Yes	58	intronic	NA	NA
HT	Anthropometric	Height	66	1	5	rs4579238	77678194	77527771	77810020	G	A	0.279	0.03278	0.005182	2.512e-10	0.012	0.012	Yes	58	intronic	NA	NA
HT	Anthropometric	Height	66	1	5	rs10052476	77678677	77527771	77810020	A	G	0.279	0.03277	0.005181	2.512e-10	0.012	0.012	Yes	58	intronic	NA	NA
HT	Anthropometric	Height	66	1	5	rs6894950	77665222	77527771	77810020	T	C	0.279	0.03268	0.005179	2.818e-10	0.011	0.011	Yes	58	intronic	NA	NA
HT	Anthropometric	Height	66	1	5	rs16875509	77788872	77527771	77810020	C	G	0.246	0.03386	0.005391	3.388e-10	0.01	0.01	Yes	58	intronic	NA	NA
HT	Anthropometric	Height	66	1	5	rs73766813	77788925	77527771	77810020	A	T	0.245	0.03389	0.005401	3.548e-10	0.01	0.01	Yes	58	intronic	NA	NA
HT	Anthropometric	Height	66	1	5	rs10942848	77658606	77527771	77810020	C	T	0.283	0.03216	0.00516	4.571e-10	0.007	0.007	Yes	58	intronic	NA	NA
HT	Anthropometric	Height	66	1	5	rs7714860	77659199	77527771	77810020	G	A	0.282	0.03228	0.005165	4.074e-10	0.007	0.007	Yes	58	intronic	NA	NA
HT	Anthropometric	Height	66	1	5	rs6453382	77661140	77527771	77810020	C	T	0.282	0.03227	0.005164	4.169e-10	0.007	0.007	Yes	58	intronic	NA	NA
HT	Anthropometric	Height	66	1	5	rs4318759	77656078	77527771	77810020	A	G	0.284	0.03202	0.005154	5.248e-10	0.006	0.006	Yes	58	ncRNA_exonic	NA	NA
HT	Anthropometric	Height	66	1	5	rs7718448	77790310	77527771	77810020	A	G	0.235	0.03373	0.005482	7.586e-10	0.005	0.005	Yes	58	intronic	NA	NA
HT	Anthropometric	Height	66	1	5	rs4634329	77656771	77527771	77810020	T	C	0.282	0.03158	0.005164	9.772e-10	0.003	0.003	Yes	58	intronic	NA	NA
HT	Anthropometric	Height	66	1	5	rs7711066	77649630	77527771	77810020	A	G	0.286	0.03083	0.005141	1.995e-09	0.002	0.002	Yes	58	intergenic	NA	NA
HT	Anthropometric	Height	66	1	5	rs7711238	77649765	77527771	77810020	A	G	0.286	0.03083	0.005141	1.995e-09	0.002	0.002	Yes	58	intergenic	NA	NA
HT	Anthropometric	Height	66	1	5	rs10079079	77650823	77527771	77810020	C	T	0.292	0.03054	0.005109	2.239e-09	0.002	0.002	Yes	58	intergenic	NA	NA
HT	Anthropometric	Height	66	1	5	rs10067580	77652197	77527771	77810020	G	T	0.285	0.03107	0.005144	1.549e-09	0.002	0.002	Yes	58	intergenic	NA	NA
HT	Anthropometric	Height	66	1	5	rs4704506	77654827	77527771	77810020	G	T	0.286	0.0311	0.005142	1.479e-09	0.002	0.002	Yes	58	ncRNA_exonic	NA	NA
HT	Anthropometric	Height	66	1	5	rs2362831	77793530	77527771	77810020	C	T	0.228	0.03317	0.00554	2.138e-09	0.002	0.002	Yes	58	intronic	NA	NA
HT	Anthropometric	Height	66	1	5	rs73766815	77796973	77527771	77810020	A	T	0.226	0.03312	0.005555	2.512e-09	0.002	0.002	Yes	58	intronic	NA	NA
HT	Anthropometric	Height	66	1	5	rs16875531	77797360	77527771	77810020	T	C	0.227	0.03301	0.005547	2.692e-09	0.002	0.002	Yes	58	intronic	NA	NA
HT	Anthropometric	Height	67	NA	5	NA	NA	82668091	82786549	NA	NA	NA	0.0193987	0.00352398	3.71535e-08	NA	NA	No	NA	NA	NA	NA
HT	Anthropometric	Height	68	1	5	rs6860105	88348122	88169416	88425656	G	A	0.476	-0.03577	0.004652	1.479e-14	0.032	0.032	Yes	57	ncRNA_intronic	NA	NA
HT	Anthropometric	Height	68	1	5	rs13436401	88338622	88169416	88425656	C	T	0.476	-0.03576	0.004653	1.514e-14	0.03	0.03	Yes	57	ncRNA_intronic	NA	NA
HT	Anthropometric	Height	68	1	5	rs6452811	88348715	88169416	88425656	A	G	0.473	-0.03574	0.004654	1.585e-14	0.03	0.03	Yes	57	ncRNA_intronic	NA	NA
HT	Anthropometric	Height	68	1	5	rs10942544	88337110	88169416	88425656	A	G	0.472	-0.03569	0.004654	1.738e-14	0.027	0.027	Yes	57	ncRNA_intronic	NA	NA
HT	Anthropometric	Height	68	1	5	rs10942545	88337272	88169416	88425656	C	T	0.472	-0.03569	0.004654	1.738e-14	0.027	0.027	Yes	57	ncRNA_intronic	NA	NA
HT	Anthropometric	Height	68	1	5	rs10054245	88353029	88169416	88425656	C	T	0.477	-0.03567	0.004652	1.738e-14	0.027	0.027	Yes	57	ncRNA_intronic	NA	NA
HT	Anthropometric	Height	68	1	5	rs7727117	88358279	88169416	88425656	A	G	0.472	-0.03568	0.004654	1.778e-14	0.027	0.027	Yes	57	ncRNA_intronic	NA	NA
HT	Anthropometric	Height	68	1	5	rs7715079	88359704	88169416	88425656	G	T	0.472	-0.03568	0.004654	1.778e-14	0.027	0.027	Yes	57	ncRNA_intronic	NA	NA
HT	Anthropometric	Height	68	1	5	rs6864044	88361186	88169416	88425656	G	A	0.473	-0.03569	0.004654	1.738e-14	0.027	0.027	Yes	57	ncRNA_intronic	NA	NA
HT	Anthropometric	Height	68	1	5	rs1159666	88334993	88169416	88425656	G	A	0.472	-0.03569	0.004654	1.738e-14	0.026	0.026	Yes	57	ncRNA_intronic	NA	NA
HT	Anthropometric	Height	68	1	5	rs11957803	88346367	88169416	88425656	C	G	0.475	-0.03566	0.004653	1.82e-14	0.026	0.026	Yes	57	ncRNA_intronic	NA	NA
HT	Anthropometric	Height	68	1	5	rs6885600	88347729	88169416	88425656	C	A	0.47	-0.03566	0.004655	1.862e-14	0.026	0.026	Yes	57	ncRNA_intronic	NA	NA
HT	Anthropometric	Height	68	1	5	rs6867144	88349622	88169416	88425656	A	G	0.47	-0.03568	0.004655	1.82e-14	0.026	0.026	Yes	57	ncRNA_intronic	NA	NA
HT	Anthropometric	Height	68	1	5	rs6898643	88351067	88169416	88425656	C	T	0.47	-0.03568	0.004655	1.82e-14	0.026	0.026	Yes	57	ncRNA_intronic	NA	NA
HT	Anthropometric	Height	68	1	5	rs4916747	88357473	88169416	88425656	A	G	0.473	-0.03566	0.004654	1.82e-14	0.026	0.026	Yes	57	ncRNA_intronic	NA	NA
HT	Anthropometric	Height	68	1	5	rs10040039	88354597	88169416	88425656	G	A	0.465	-0.03566	0.004658	1.95e-14	0.025	0.025	Yes	57	ncRNA_intronic	NA	NA
HT	Anthropometric	Height	68	1	5	rs13178887	88355993	88169416	88425656	C	T	0.465	-0.03565	0.004658	1.95e-14	0.025	0.025	Yes	57	ncRNA_intronic	NA	NA
HT	Anthropometric	Height	68	1	5	rs6880872	88333916	88169416	88425656	T	C	0.468	-0.03563	0.004656	1.995e-14	0.024	0.024	Yes	57	ncRNA_intronic	NA	NA
HT	Anthropometric	Height	68	1	5	rs715342	88340769	88169416	88425656	G	A	0.471	-0.03563	0.004655	1.95e-14	0.024	0.024	Yes	57	ncRNA_intronic	NA	NA
HT	Anthropometric	Height	68	1	5	rs35120171	88346579	88169416	88425656	T	G	0.466	-0.03563	0.004658	1.995e-14	0.024	0.024	Yes	57	ncRNA_intronic	NA	NA
HT	Anthropometric	Height	68	1	5	rs1427969	88344918	88169416	88425656	G	T	0.469	-0.03561	0.004656	2.042e-14	0.023	0.023	Yes	57	ncRNA_intronic	NA	NA
HT	Anthropometric	Height	68	1	5	rs10474291	88345764	88169416	88425656	A	T	0.467	-0.03561	0.004657	2.089e-14	0.023	0.023	Yes	57	ncRNA_intronic	NA	NA
HT	Anthropometric	Height	68	1	5	rs9293509	88374227	88169416	88425656	C	G	0.472	-0.03556	0.004654	2.188e-14	0.023	0.023	Yes	57	ncRNA_intronic	NA	NA
HT	Anthropometric	Height	68	1	5	rs1159665	88334952	88169416	88425656	T	C	0.464	-0.03562	0.004659	2.089e-14	0.022	0.022	Yes	57	ncRNA_intronic	NA	NA
HT	Anthropometric	Height	68	1	5	rs1366595	88341173	88169416	88425656	G	A	0.469	-0.03559	0.004656	2.089e-14	0.022	0.022	Yes	57	ncRNA_intronic	NA	NA
HT	Anthropometric	Height	68	1	5	rs2217257	88342592	88169416	88425656	T	C	0.465	-0.03559	0.004658	2.138e-14	0.022	0.022	Yes	57	ncRNA_intronic	NA	NA
HT	Anthropometric	Height	68	1	5	rs1427968	88344778	88169416	88425656	G	C	0.465	-0.03559	0.004658	2.138e-14	0.022	0.022	Yes	57	ncRNA_intronic	NA	NA
HT	Anthropometric	Height	68	1	5	rs10474290	88345745	88169416	88425656	T	C	0.465	-0.03559	0.004659	2.188e-14	0.022	0.022	Yes	57	ncRNA_intronic	NA	NA
HT	Anthropometric	Height	68	1	5	rs9986241	88374038	88169416	88425656	A	C	0.471	-0.03554	0.004655	2.239e-14	0.022	0.022	Yes	57	ncRNA_intronic	NA	NA
HT	Anthropometric	Height	68	1	5	rs7725469	88340667	88169416	88425656	G	A	0.473	-0.03555	0.004654	2.188e-14	0.021	0.021	Yes	57	ncRNA_intronic	NA	NA
HT	Anthropometric	Height	68	1	5	rs4916667	88365778	88169416	88425656	A	G	0.471	-0.03551	0.004655	2.399e-14	0.021	0.021	Yes	57	ncRNA_intronic	NA	NA
HT	Anthropometric	Height	68	1	5	rs3850654	88370560	88169416	88425656	T	C	0.47	-0.03551	0.004655	2.399e-14	0.021	0.021	Yes	57	ncRNA_intronic	NA	NA
HT	Anthropometric	Height	68	1	5	rs985296	88377644	88169416	88425656	A	G	0.469	-0.03551	0.004656	2.399e-14	0.021	0.021	Yes	57	ncRNA_intronic	NA	NA
HT	Anthropometric	Height	68	1	5	rs1366142	88380316	88169416	88425656	T	C	0.471	-0.03553	0.004655	2.291e-14	0.021	0.021	Yes	57	ncRNA_intronic	NA	NA
HT	Anthropometric	Height	68	1	5	rs984399	88381894	88169416	88425656	A	G	0.469	-0.03551	0.004656	2.399e-14	0.021	0.021	Yes	57	ncRNA_intronic	NA	NA
HT	Anthropometric	Height	68	1	5	rs3861964	88371651	88169416	88425656	C	T	0.469	-0.03551	0.004656	2.399e-14	0.02	0.02	Yes	57	ncRNA_intronic	NA	NA
HT	Anthropometric	Height	68	1	5	rs919185	88388207	88169416	88425656	G	T	0.472	-0.03542	0.004654	2.754e-14	0.019	0.019	Yes	57	ncRNA_intronic	NA	NA
HT	Anthropometric	Height	68	1	5	rs12660032	88390545	88169416	88425656	A	C	0.472	-0.03543	0.004654	2.692e-14	0.019	0.019	Yes	57	ncRNA_intronic	NA	NA
HT	Anthropometric	Height	68	1	5	rs7725337	88391507	88169416	88425656	C	T	0.473	-0.03544	0.004654	2.63e-14	0.019	0.019	Yes	57	ncRNA_intronic	NA	NA
HT	Anthropometric	Height	68	1	5	rs10069604	88392641	88169416	88425656	G	A	0.472	-0.03542	0.004654	2.754e-14	0.019	0.019	Yes	57	ncRNA_intronic	NA	NA
HT	Anthropometric	Height	68	1	5	rs1346452	88387127	88169416	88425656	T	C	0.472	-0.03534	0.004654	3.09e-14	0.017	0.017	Yes	57	ncRNA_intronic	NA	NA
HT	Anthropometric	Height	68	1	5	rs1427965	88325307	88169416	88425656	C	T	0.43	-0.03437	0.004694	2.399e-13	0.002	0.002	Yes	57	ncRNA_intronic	NA	NA
HT	Anthropometric	Height	68	1	5	rs17562941	88332690	88169416	88425656	A	G	0.441	-0.03437	0.00468	2.042e-13	0.002	0.002	Yes	57	ncRNA_intronic	NA	NA
HT	Anthropometric	Height	68	1	5	rs6871386	88327207	88169416	88425656	C	A	0.425	-0.03427	0.0047	3.09e-13	0.001	0.001	Yes	57	ncRNA_intronic	NA	NA
HT	Anthropometric	Height	68	1	5	rs1427967	88328566	88169416	88425656	A	C	0.424	-0.03419	0.004701	3.548e-13	0.001	0.001	Yes	57	ncRNA_intronic	NA	NA
HT	Anthropometric	Height	68	1	5	rs13185032	88329164	88169416	88425656	A	G	0.422	-0.0342	0.004705	3.631e-13	0.001	0.001	Yes	57	ncRNA_intronic	NA	NA
HT	Anthropometric	Height	68	1	5	rs6452808	88330246	88169416	88425656	A	G	0.433	-0.03417	0.00469	3.162e-13	0.001	0.001	Yes	57	ncRNA_intronic	NA	NA
HT	Anthropometric	Height	68	1	5	rs6865194	88331749	88169416	88425656	A	C	0.422	-0.0342	0.004704	3.631e-13	0.001	0.001	Yes	57	ncRNA_intronic	NA	NA
HT	Anthropometric	Height	68	1	5	rs6452809	88331965	88169416	88425656	T	G	0.424	-0.03419	0.004701	3.467e-13	0.001	0.001	Yes	57	ncRNA_intronic	NA	NA
HT	Anthropometric	Height	68	1	5	rs34636218	88332044	88169416	88425656	A	G	0.422	-0.0342	0.004704	3.631e-13	0.001	0.001	Yes	57	ncRNA_intronic	NA	NA
HT	Anthropometric	Height	68	1	5	rs4916744	88332144	88169416	88425656	T	G	0.422	-0.0342	0.004705	3.631e-13	0.001	0.001	Yes	57	ncRNA_intronic	NA	NA
HT	Anthropometric	Height	68	1	5	rs4916745	88332162	88169416	88425656	A	G	0.429	-0.0342	0.004695	3.236e-13	0.001	0.001	Yes	57	ncRNA_intronic	NA	NA
HT	Anthropometric	Height	68	1	5	rs4916665	88332171	88169416	88425656	T	C	0.431	-0.03411	0.004692	3.631e-13	0.001	0.001	Yes	57	ncRNA_intronic	NA	NA
HT	Anthropometric	Height	68	1	5	rs4916666	88332380	88169416	88425656	G	A	0.427	-0.03411	0.004698	3.89e-13	0.001	0.001	Yes	57	ncRNA_intronic	NA	NA
HT	Anthropometric	Height	68	1	5	rs6452812	88394278	88169416	88425656	C	T	0.469	-0.03297	0.004656	1.413e-12	0.001	0.001	Yes	57	ncRNA_intronic	NA	NA
HT	Anthropometric	Height	68	1	5	rs7721818	88394669	88169416	88425656	A	G	0.466	-0.03292	0.004658	1.549e-12	0.001	0.001	Yes	57	ncRNA_intronic	NA	NA
HT	Anthropometric	Height	68	1	5	rs9293511	88416354	88169416	88425656	C	T	0.438	0.03354	0.004683	7.943e-13	0.001	0.001	Yes	57	ncRNA_intronic	NA	NA
HT	Anthropometric	Height	69	1	5	rs11742161	138921798	138810791	139060486	G	C	0.066	0.06173	0.009388	4.898e-11	0.023	0.023	Yes	63	intronic	NA	NA
HT	Anthropometric	Height	69	1	5	rs113024289	138922721	138810791	139060486	C	T	0.066	0.06171	0.009389	4.898e-11	0.023	0.023	Yes	63	intronic	NA	NA
HT	Anthropometric	Height	69	1	5	rs112873610	138931924	138810791	139060486	T	G	0.066	0.06158	0.009377	5.129e-11	0.022	0.022	Yes	63	intronic	NA	NA
HT	Anthropometric	Height	69	1	5	rs403583	138980374	138810791	139060486	T	C	0.076	0.05771	0.008787	5.129e-11	0.022	0.022	Yes	63	intronic	NA	NA
HT	Anthropometric	Height	69	1	5	rs173335	138995064	138810791	139060486	C	T	0.071	0.05941	0.009045	5.129e-11	0.022	0.022	Yes	63	intronic	NA	NA
HT	Anthropometric	Height	69	1	5	rs356427	139004489	138810791	139060486	C	G	0.071	0.05941	0.009045	5.129e-11	0.022	0.022	Yes	63	intronic	NA	NA
HT	Anthropometric	Height	69	1	5	rs113477832	138943413	138810791	139060486	G	T	0.066	0.06157	0.00938	5.248e-11	0.021	0.021	Yes	63	intronic	NA	NA
HT	Anthropometric	Height	69	1	5	rs113310460	138971000	138810791	139060486	C	T	0.075	0.05779	0.008802	5.248e-11	0.021	0.021	Yes	63	intronic	NA	NA
HT	Anthropometric	Height	69	1	5	rs191642	138972344	138810791	139060486	C	T	0.075	0.05778	0.008802	5.248e-11	0.021	0.021	Yes	63	intronic	NA	NA
HT	Anthropometric	Height	69	1	5	rs355147	138973344	138810791	139060486	C	T	0.075	0.05778	0.008802	5.248e-11	0.021	0.021	Yes	63	intronic	NA	NA
HT	Anthropometric	Height	69	1	5	rs165179	138985694	138810791	139060486	C	T	0.075	0.05778	0.008801	5.248e-11	0.021	0.021	Yes	63	intronic	NA	NA
HT	Anthropometric	Height	69	1	5	rs111551187	138917464	138810791	139060486	G	A	0.065	0.06171	0.009415	5.623e-11	0.02	0.02	Yes	63	intronic	NA	NA
HT	Anthropometric	Height	69	1	5	rs111427918	138928886	138810791	139060486	C	T	0.066	0.0615	0.00938	5.495e-11	0.02	0.02	Yes	63	intronic	NA	NA
HT	Anthropometric	Height	69	1	5	rs59398207	138930963	138810791	139060486	G	A	0.066	0.06147	0.009381	5.623e-11	0.02	0.02	Yes	63	intronic	NA	NA
HT	Anthropometric	Height	69	1	5	rs112202901	138936586	138810791	139060486	C	A	0.065	0.06195	0.009446	5.495e-11	0.02	0.02	Yes	63	intronic	NA	NA
HT	Anthropometric	Height	69	1	5	rs28585643	138938438	138810791	139060486	C	T	0.066	0.0615	0.009381	5.495e-11	0.02	0.02	Yes	63	intronic	NA	NA
HT	Anthropometric	Height	69	1	5	rs769052	138944433	138810791	139060486	C	T	0.066	0.06149	0.009379	5.495e-11	0.02	0.02	Yes	63	intronic	NA	NA
HT	Anthropometric	Height	69	1	5	rs78776686	138995951	138810791	139060486	C	G	0.071	0.05928	0.009045	5.623e-11	0.02	0.02	Yes	63	intronic	NA	NA
HT	Anthropometric	Height	69	1	5	rs74560497	138930022	138810791	139060486	C	T	0.065	0.06148	0.009396	6.026e-11	0.019	0.019	Yes	63	intronic	NA	NA
HT	Anthropometric	Height	69	1	5	rs59167355	138932430	138810791	139060486	A	G	0.065	0.06148	0.009396	6.026e-11	0.019	0.019	Yes	63	intronic	NA	NA
HT	Anthropometric	Height	69	1	5	rs113084429	138936608	138810791	139060486	T	C	0.066	0.06142	0.009389	6.026e-11	0.019	0.019	Yes	63	intronic	NA	NA
HT	Anthropometric	Height	69	1	5	rs10214401	138937830	138810791	139060486	A	G	0.066	0.06143	0.009389	6.026e-11	0.019	0.019	Yes	63	intronic	NA	NA
HT	Anthropometric	Height	69	1	5	rs355156	138990863	138810791	139060486	T	C	0.07	0.05947	0.009078	5.754e-11	0.019	0.019	Yes	63	intronic	NA	NA
HT	Anthropometric	Height	69	1	5	rs113845783	138912182	138810791	139060486	T	C	0.064	0.06221	0.009522	6.457e-11	0.018	0.018	Yes	63	intronic	NA	NA
HT	Anthropometric	Height	69	1	5	rs185174247	138914024	138810791	139060486	A	G	0.064	0.06227	0.009522	6.166e-11	0.018	0.018	Yes	63	intronic	NA	NA
HT	Anthropometric	Height	69	1	5	rs111417076	138917316	138810791	139060486	G	A	0.065	0.06159	0.009418	6.166e-11	0.018	0.018	Yes	63	intronic	NA	NA
HT	Anthropometric	Height	69	1	5	rs432021	138959980	138810791	139060486	A	T	0.071	0.05916	0.009049	6.166e-11	0.018	0.018	Yes	63	intronic	NA	NA
HT	Anthropometric	Height	69	1	5	rs355159	138967508	138810791	139060486	T	C	0.075	0.05757	0.008807	6.31e-11	0.018	0.018	Yes	63	intronic	NA	NA
HT	Anthropometric	Height	69	1	5	rs355148	138974824	138810791	139060486	A	G	0.075	0.05754	0.008806	6.457e-11	0.018	0.018	Yes	63	intronic	NA	NA
HT	Anthropometric	Height	69	1	5	rs74803899	138911593	138810791	139060486	C	T	0.063	0.06258	0.009588	6.761e-11	0.017	0.017	Yes	63	intronic	NA	NA
HT	Anthropometric	Height	69	1	5	rs2336902	138934891	138810791	139060486	A	G	0.065	0.06146	0.00941	6.607e-11	0.017	0.017	Yes	63	intronic	NA	NA
HT	Anthropometric	Height	69	1	5	rs355153	139001319	138810791	139060486	T	C	0.07	0.05955	0.009122	6.607e-11	0.017	0.017	Yes	63	intronic	NA	NA
HT	Anthropometric	Height	69	1	5	rs355152	139001830	138810791	139060486	T	A	0.07	0.05955	0.009122	6.607e-11	0.017	0.017	Yes	63	intronic	NA	NA
HT	Anthropometric	Height	69	1	5	rs75538730	138912250	138810791	139060486	T	C	0.064	0.06175	0.009473	7.079e-11	0.016	0.016	Yes	63	intronic	NA	NA
HT	Anthropometric	Height	69	1	5	rs111537730	138913999	138810791	139060486	A	C	0.064	0.06175	0.009473	7.079e-11	0.016	0.016	Yes	63	intronic	NA	NA
HT	Anthropometric	Height	69	1	5	rs77017610	138914247	138810791	139060486	C	T	0.064	0.06175	0.009473	7.079e-11	0.016	0.016	Yes	63	intronic	NA	NA
HT	Anthropometric	Height	69	1	5	rs28817902	138916010	138810791	139060486	G	A	0.065	0.06164	0.009451	6.918e-11	0.016	0.016	Yes	63	intronic	NA	NA
HT	Anthropometric	Height	69	1	5	rs200610112	138956017	138810791	139060486	C	T	0.07	0.05916	0.009085	7.413e-11	0.016	0.016	Yes	63	intronic	NA	NA
HT	Anthropometric	Height	69	1	5	rs355161	138956141	138810791	139060486	T	A	0.07	0.05916	0.009085	7.413e-11	0.016	0.016	Yes	63	intronic	NA	NA
HT	Anthropometric	Height	69	1	5	rs11742774	138910791	138810791	139060486	C	G	0.063	0.06243	0.009589	7.586e-11	0.015	0.015	Yes	63	intronic	NA	NA
HT	Anthropometric	Height	69	1	5	rs11745986	138942349	138810791	139060486	G	A	0.07	0.05904	0.009083	7.943e-11	0.015	0.015	Yes	63	intronic	NA	NA
HT	Anthropometric	Height	69	1	5	rs400752	138961571	138810791	139060486	G	T	0.071	0.05888	0.009056	7.943e-11	0.015	0.015	Yes	63	intronic	NA	NA
HT	Anthropometric	Height	69	1	5	rs355158	138965376	138810791	139060486	G	A	0.071	0.05891	0.009056	7.762e-11	0.015	0.015	Yes	63	intronic	NA	NA
HT	Anthropometric	Height	69	1	5	rs60439916	138983069	138810791	139060486	A	G	0.069	0.05949	0.009149	7.943e-11	0.015	0.015	Yes	63	intronic	NA	NA
HT	Anthropometric	Height	69	1	5	rs111556754	138929276	138810791	139060486	A	G	0.061	0.06276	0.009683	9.12e-11	0.013	0.013	Yes	63	intronic	NA	NA
HT	Anthropometric	Height	69	1	5	rs11742182	138942728	138810791	139060486	A	G	0.062	0.06253	0.009648	9.12e-11	0.013	0.013	Yes	63	intronic	NA	NA
HT	Anthropometric	Height	69	1	5	rs56099285	139001447	138810791	139060486	G	A	0.066	0.06074	0.009372	9.12e-11	0.013	0.013	Yes	63	intronic	NA	NA
HT	Anthropometric	Height	69	1	5	rs659936	139037014	138810791	139060486	G	T	0.055	0.06714	0.01017	4.074e-11	0.013	0.013	Yes	63	intronic	NA	NA
HT	Anthropometric	Height	69	1	5	rs73790665	138951289	138810791	139060486	G	A	0.066	0.0605	0.009361	1.023e-10	0.012	0.012	Yes	63	intronic	NA	NA
HT	Anthropometric	Height	69	1	5	rs356468	139024222	138810791	139060486	G	A	0.068	0.05946	0.009206	1.072e-10	0.011	0.011	Yes	63	ncRNA_exonic	NA	NA
HT	Anthropometric	Height	69	1	5	rs187167	139029000	138810791	139060486	A	G	0.053	0.06791	0.01034	5.129e-11	0.01	0.01	Yes	63	ncRNA_exonic	NA	NA
HT	Anthropometric	Height	69	1	5	rs613507	139037011	138810791	139060486	T	G	0.055	0.06672	0.01018	5.495e-11	0.01	0.01	Yes	63	intronic	NA	NA
HT	Anthropometric	Height	69	1	5	rs436308	138967840	138810791	139060486	G	T	0.077	0.05595	0.008717	1.38e-10	0.009	0.009	Yes	63	intronic	NA	NA
HT	Anthropometric	Height	69	1	5	rs356426	139008502	138810791	139060486	G	A	0.071	0.05796	0.009058	1.549e-10	0.008	0.008	Yes	63	downstream	NA	NA
HT	Anthropometric	Height	69	1	5	rs616529	139039829	138810791	139060486	C	G	0.065	0.06038	0.00941	1.413e-10	0.008	0.008	Yes	63	intronic	NA	NA
HT	Anthropometric	Height	69	1	5	rs356463	139011509	138810791	139060486	C	T	0.071	0.05777	0.009062	1.82e-10	0.007	0.007	Yes	63	intergenic	NA	NA
HT	Anthropometric	Height	69	1	5	rs356461	139013177	138810791	139060486	A	G	0.071	0.05774	0.009063	1.862e-10	0.007	0.007	Yes	63	intergenic	NA	NA
HT	Anthropometric	Height	69	1	5	rs629831	139013686	138810791	139060486	G	A	0.071	0.05774	0.009063	1.862e-10	0.007	0.007	Yes	63	intergenic	NA	NA
HT	Anthropometric	Height	69	1	5	rs356448	139033019	138810791	139060486	A	G	0.065	0.06	0.009401	1.738e-10	0.007	0.007	Yes	63	intronic	NA	NA
HT	Anthropometric	Height	69	1	5	rs356457	139016948	138810791	139060486	G	C	0.071	0.05768	0.009064	1.95e-10	0.006	0.006	Yes	63	intergenic	NA	NA
HT	Anthropometric	Height	69	1	5	rs356470	139019922	138810791	139060486	A	G	0.071	0.05756	0.009064	2.138e-10	0.006	0.006	Yes	63	intergenic	NA	NA
HT	Anthropometric	Height	69	1	5	rs356447	139033279	138810791	139060486	G	A	0.065	0.05968	0.009396	2.138e-10	0.006	0.006	Yes	63	intronic	NA	NA
HT	Anthropometric	Height	69	1	5	rs73790670	139034143	138810791	139060486	A	G	0.063	0.06066	0.009566	2.291e-10	0.005	0.005	Yes	63	intronic	NA	NA
HT	Anthropometric	Height	70	1	5	rs77336466	142465881	141390906	143443612	G	A	0.069	-0.06047	0.009193	4.786e-11	0.061	0.061	Yes	33	intronic	NA	NA
HT	Anthropometric	Height	70	1	5	rs145613835	142464438	141390906	143443612	T	C	0.067	-0.06095	0.009303	5.754e-11	0.053	0.053	Yes	33	intronic	NA	NA
HT	Anthropometric	Height	70	1	5	rs3756377	142465357	141390906	143443612	A	G	0.068	-0.06013	0.00921	6.607e-11	0.045	0.045	Yes	33	intronic	NA	NA
HT	Anthropometric	Height	70	1	5	rs147807718	142472224	141390906	143443612	T	C	0.068	-0.06018	0.009244	7.413e-11	0.041	0.041	Yes	33	intronic	NA	NA
HT	Anthropometric	Height	70	1	5	rs116942464	142472843	141390906	143443612	T	C	0.068	-0.06018	0.009244	7.413e-11	0.041	0.041	Yes	33	intronic	NA	NA
HT	Anthropometric	Height	70	1	5	rs3776316	142481286	141390906	143443612	A	C	0.07	-0.05948	0.00912	6.918e-11	0.041	0.041	Yes	33	intronic	NA	NA
HT	Anthropometric	Height	70	1	5	rs117527772	142482457	141390906	143443612	A	G	0.07	-0.05951	0.009127	7.079e-11	0.041	0.041	Yes	33	intronic	NA	NA
HT	Anthropometric	Height	70	1	5	rs76782892	142481120	141390906	143443612	T	C	0.07	-0.05948	0.009128	7.244e-11	0.04	0.04	Yes	33	intronic	NA	NA
HT	Anthropometric	Height	70	1	5	rs201794514	142483126	141390906	143443612	C	T	0.07	-0.05948	0.009128	7.244e-11	0.04	0.04	Yes	33	intronic	NA	NA
HT	Anthropometric	Height	70	1	5	rs3776324	142464073	141390906	143443612	T	G	0.067	-0.06045	0.009308	8.318e-11	0.038	0.038	Yes	33	intronic	NA	NA
HT	Anthropometric	Height	70	1	5	rs114721979	142461881	141390906	143443612	G	A	0.067	-0.06017	0.009274	8.71e-11	0.036	0.036	Yes	33	intronic	NA	NA
HT	Anthropometric	Height	70	1	5	rs79443686	142462640	141390906	143443612	G	A	0.067	-0.06044	0.009322	8.913e-11	0.036	0.036	Yes	33	intronic	NA	NA
HT	Anthropometric	Height	70	1	5	rs190740249	142461467	141390906	143443612	T	C	0.067	-0.06031	0.009307	9.12e-11	0.035	0.035	Yes	33	intronic	NA	NA
HT	Anthropometric	Height	70	1	5	rs77243725	142461790	141390906	143443612	A	C	0.067	-0.06011	0.009272	8.913e-11	0.035	0.035	Yes	33	intronic	NA	NA
HT	Anthropometric	Height	70	1	5	rs184923695	142477319	141390906	143443612	A	G	0.07	-0.05933	0.009134	8.318e-11	0.035	0.035	Yes	33	intronic	NA	NA
HT	Anthropometric	Height	70	1	5	rs117762306	142473883	141390906	143443612	T	C	0.069	-0.05932	0.009141	8.71e-11	0.034	0.034	Yes	33	intronic	NA	NA
HT	Anthropometric	Height	70	1	5	rs147230593	142475278	141390906	143443612	A	C	0.069	-0.05932	0.009141	8.71e-11	0.034	0.034	Yes	33	intronic	NA	NA
HT	Anthropometric	Height	70	1	5	rs117858431	142478076	141390906	143443612	A	G	0.069	-0.05932	0.009141	8.71e-11	0.034	0.034	Yes	33	intronic	NA	NA
HT	Anthropometric	Height	70	1	5	rs114932767	142461078	141390906	143443612	T	A	0.065	-0.06099	0.00942	9.55e-11	0.03	0.03	Yes	33	intronic	NA	NA
HT	Anthropometric	Height	70	1	5	rs78527286	142485241	141390906	143443612	T	C	0.071	-0.0583	0.009041	1.122e-10	0.026	0.026	Yes	33	intronic	NA	NA
HT	Anthropometric	Height	70	1	5	rs77626864	142486619	141390906	143443612	A	G	0.071	-0.05829	0.009043	1.148e-10	0.026	0.026	Yes	33	intronic	NA	NA
HT	Anthropometric	Height	70	1	5	rs80051791	142493303	141390906	143443612	C	T	0.063	-0.06138	0.009554	1.318e-10	0.024	0.024	Yes	33	intronic	NA	NA
HT	Anthropometric	Height	70	1	5	rs77730303	142505936	141390906	143443612	C	T	0.074	-0.05726	0.008854	1e-10	0.023	0.023	Yes	33	intronic	NA	NA
HT	Anthropometric	Height	70	1	5	rs117823110	142507054	141390906	143443612	G	A	0.074	-0.05726	0.008854	1e-10	0.023	0.023	Yes	33	intronic	NA	NA
HT	Anthropometric	Height	70	1	5	rs201674493	142494923	141390906	143443612	T	C	0.074	-0.05693	0.008882	1.445e-10	0.018	0.018	Yes	33	intronic	NA	NA
HT	Anthropometric	Height	70	1	5	rs116940773	142508274	141390906	143443612	G	C	0.058	-0.06327	0.009903	1.66e-10	0.016	0.016	Yes	33	intronic	NA	NA
HT	Anthropometric	Height	70	1	5	rs74804076	142493679	141390906	143443612	A	C	0.073	-0.05693	0.008927	1.82e-10	0.015	0.015	Yes	33	intronic	NA	NA
HT	Anthropometric	Height	70	1	5	rs140794309	142494864	141390906	143443612	T	C	0.073	-0.05693	0.008927	1.82e-10	0.015	0.015	Yes	33	intronic	NA	NA
HT	Anthropometric	Height	70	1	5	rs201553329	142494920	141390906	143443612	C	A	0.073	-0.05693	0.008927	1.82e-10	0.015	0.015	Yes	33	intronic	NA	NA
HT	Anthropometric	Height	70	1	5	rs78147773	142497905	141390906	143443612	A	G	0.073	-0.05669	0.008921	2.089e-10	0.013	0.013	Yes	33	intronic	NA	NA
HT	Anthropometric	Height	70	1	5	rs3815199	142500344	141390906	143443612	T	C	0.073	-0.05671	0.008921	2.042e-10	0.013	0.013	Yes	33	intronic	NA	NA
HT	Anthropometric	Height	70	1	5	rs74354828	142501768	141390906	143443612	T	C	0.074	-0.0562	0.008902	2.754e-10	0.01	0.01	Yes	33	intronic	NA	NA
HT	Anthropometric	Height	70	1	5	rs116931274	142501713	141390906	143443612	A	G	0.073	-0.05606	0.008904	3.09e-10	0.009	0.009	Yes	33	intronic	NA	NA
HT	Anthropometric	Height	71	1	5	rs4282339	168256240	168133813	168282813	A	G	0.183	-0.03567	0.006013	2.951e-09	0.378	0.378	Yes	4	intronic	NA	NA
HT	Anthropometric	Height	71	1	5	rs2974438	168250903	168133813	168282813	A	G	0.179	-0.03581	0.006056	3.388e-09	0.325	0.325	Yes	4	intronic	NA	NA
HT	Anthropometric	Height	71	1	5	rs35668185	168256455	168133813	168282813	C	T	0.182	-0.03541	0.006017	3.981e-09	0.285	0.285	Yes	4	intronic	NA	NA
HT	Anthropometric	Height	71	1	5	rs34646762	168257170	168133813	168282813	C	T	0.135	-0.03409	0.006804	5.495e-07	0.005	0.005	Yes	4	intronic	NA	NA
HT	Anthropometric	Height	72	1	5	rs4073717	170864021	170754162	170870505	T	G	0.116	-0.04521	0.007253	4.571e-10	0.999	0.999	Yes	1	intronic	NA	NA
HT	Anthropometric	Height	73	1	5	rs4868126	171283469	171079137	171284642	T	G	0.362	-0.03221	0.004833	2.692e-11	0.566	0.566	Yes	3	intergenic	NA	NA
HT	Anthropometric	Height	73	1	5	rs4868125	171281875	171079137	171284642	C	G	0.364	-0.03199	0.004828	3.388e-11	0.424	0.424	Yes	3	intergenic	NA	NA
HT	Anthropometric	Height	73	1	5	rs702101	171276393	171079137	171284642	G	A	0.363	-0.02926	0.004831	1.38e-09	0.011	0.011	Yes	3	intergenic	NA	NA
HT	Anthropometric	Height	73	2	5	rs173861	171197547	171079137	171284642	T	C	0.395	0.03323	0.004753	2.754e-12	0.247	0.247	Yes	6	ncRNA_exonic	NA	NA
HT	Anthropometric	Height	73	2	5	rs153756	171198211	171079137	171284642	A	G	0.395	0.03317	0.004753	3.02e-12	0.226	0.226	Yes	6	downstream	NA	NA
HT	Anthropometric	Height	73	2	5	rs254914	171198249	171079137	171284642	T	A	0.393	0.03308	0.004758	3.548e-12	0.198	0.198	Yes	6	downstream	NA	NA
HT	Anthropometric	Height	73	2	5	rs33852	171189571	171079137	171284642	G	A	0.283	0.03562	0.005158	5.012e-12	0.196	0.196	Yes	6	intergenic	NA	NA
HT	Anthropometric	Height	73	2	5	rs153754	171197862	171079137	171284642	A	G	0.335	0.0335	0.004922	1e-11	0.109	0.109	Yes	6	downstream	NA	NA
HT	Anthropometric	Height	73	2	5	rs26400	171200997	171079137	171284642	C	A	0.389	0.03171	0.004766	2.884e-11	0.013	0.013	Yes	6	intronic	NA	NA
HT	Anthropometric	Height	74	1	5	rs2011077	176521456	176228196	176726635	C	T	0.495	-0.03363	0.004647	4.571e-13	0.509	0.509	Yes	2	intronic	NA	NA
HT	Anthropometric	Height	74	1	5	rs1966265	176516631	176228196	176726635	G	A	0.495	-0.03361	0.004647	4.677e-13	0.49	0.49	Yes	2	missense_variant	FGFR4	Val10Ile
HT	Anthropometric	Height	75	NA	5	NA	NA	180116794	180244574	NA	NA	NA	0.0191625	0.00349505	4.16869e-08	NA	NA	No	NA	NA	NA	NA
HT	Anthropometric	Height	76	1	6	rs9379084	7231843	7044302	7257812	A	G	0.119	-0.05242	0.007166	2.57e-13	0.731	0.731	Yes	2	missense_variant	RREB1	Asp1171Asn
HT	Anthropometric	Height	76	1	6	rs7768742	7235737	7044302	7257812	T	C	0.155	-0.04551	0.006412	1.259e-12	0.265	0.265	Yes	2	intronic	NA	NA
HT	Anthropometric	Height	77	1	6	rs9393692	26276650	25846625	26341030	A	G	0.096	0.07715	0.007903	1.622e-22	0.089	0.089	Yes	21	intergenic	NA	NA
HT	Anthropometric	Height	77	1	6	rs3999544	26285867	25846625	26341030	C	T	0.096	0.07704	0.007903	1.862e-22	0.084	0.084	Yes	21	upstream	NA	NA
HT	Anthropometric	Height	77	1	6	rs6456711	26302572	25846625	26341030	A	C	0.095	0.07693	0.007909	2.291e-22	0.072	0.072	Yes	21	intergenic	NA	NA
HT	Anthropometric	Height	77	1	6	rs6456712	26302573	25846625	26341030	A	C	0.095	0.07693	0.007909	2.291e-22	0.072	0.072	Yes	21	intergenic	NA	NA
HT	Anthropometric	Height	77	1	6	rs2393592	26285560	25846625	26341030	A	G	0.096	0.07672	0.007891	2.455e-22	0.071	0.071	Yes	21	synonymous_variant	HIST1H4H	NA
HT	Anthropometric	Height	77	1	6	rs2393593	26285683	25846625	26341030	T	C	0.096	0.07662	0.007902	3.09e-22	0.062	0.062	Yes	21	synonymous_variant	HIST1H4H	NA
HT	Anthropometric	Height	77	1	6	rs766406	26319588	25846625	26341030	G	T	0.096	0.0765	0.007902	3.631e-22	0.058	0.058	Yes	21	intergenic	NA	NA
HT	Anthropometric	Height	77	1	6	rs2179152	26325888	25846625	26341030	T	C	0.101	0.07515	0.007721	2.188e-22	0.058	0.058	Yes	21	intergenic	NA	NA
HT	Anthropometric	Height	77	1	6	rs9467703	26318903	25846625	26341030	A	G	0.101	0.07492	0.007721	2.951e-22	0.049	0.049	Yes	21	intergenic	NA	NA
HT	Anthropometric	Height	77	1	6	rs6939048	26327953	25846625	26341030	G	A	0.101	0.07477	0.007724	3.715e-22	0.044	0.044	Yes	21	intergenic	NA	NA
HT	Anthropometric	Height	77	1	6	rs9393701	26309521	25846625	26341030	T	C	0.101	0.07471	0.007721	3.802e-22	0.042	0.042	Yes	21	intergenic	NA	NA
HT	Anthropometric	Height	77	1	6	rs4145910	26313305	25846625	26341030	T	C	0.101	0.0747	0.007721	3.89e-22	0.042	0.042	Yes	21	intergenic	NA	NA
HT	Anthropometric	Height	77	1	6	rs9461242	26314619	25846625	26341030	T	C	0.101	0.0747	0.007721	3.89e-22	0.042	0.042	Yes	21	intergenic	NA	NA
HT	Anthropometric	Height	77	1	6	rs766407	26319534	25846625	26341030	T	C	0.101	0.0747	0.007721	3.802e-22	0.042	0.042	Yes	21	intergenic	NA	NA
HT	Anthropometric	Height	77	1	6	rs11756673	26323505	25846625	26341030	A	G	0.101	0.07466	0.007718	3.89e-22	0.042	0.042	Yes	21	intergenic	NA	NA
HT	Anthropometric	Height	77	1	6	rs28446029	26305801	25846625	26341030	C	G	0.101	0.0747	0.007721	3.89e-22	0.041	0.041	Yes	21	intergenic	NA	NA
HT	Anthropometric	Height	77	1	6	rs6899452	26307651	25846625	26341030	T	C	0.101	0.07458	0.007718	4.266e-22	0.039	0.039	Yes	21	intergenic	NA	NA
HT	Anthropometric	Height	77	1	6	rs6456714	26335346	25846625	26341030	C	G	0.09	0.0782	0.008101	4.786e-22	0.023	0.023	Yes	21	intergenic	NA	NA
HT	Anthropometric	Height	77	1	6	rs4413606	26338257	25846625	26341030	A	G	0.094	0.07612	0.007953	1.047e-21	0.016	0.016	Yes	21	intergenic	NA	NA
HT	Anthropometric	Height	77	1	6	rs6917995	26327814	25846625	26341030	T	C	0.13	0.06753	0.006902	1.318e-22	0.004	0.004	Yes	21	intergenic	NA	NA
HT	Anthropometric	Height	77	1	6	rs1155207	26328365	25846625	26341030	A	G	0.128	0.06767	0.006962	2.455e-22	0.003	0.003	Yes	21	intergenic	NA	NA
HT	Anthropometric	Height	77	2	6	rs806794	26200677	25846625	26341030	A	G	0.24	0.06037	0.005444	1.413e-28	0.168	0.168	Yes	8	UTR3	NA	NA
HT	Anthropometric	Height	77	2	6	rs10946808	26233387	25846625	26341030	A	G	0.237	0.06062	0.005462	1.288e-28	0.147	0.147	Yes	8	intergenic	NA	NA
HT	Anthropometric	Height	77	2	6	rs811041	26226032	25846625	26341030	C	G	0.236	0.0608	0.005475	1.175e-28	0.142	0.142	Yes	8	downstream	NA	NA
HT	Anthropometric	Height	77	2	6	rs9393688	26207174	25846625	26341030	A	T	0.238	0.05993	0.005455	4.467e-28	0.135	0.135	Yes	8	downstream	NA	NA
HT	Anthropometric	Height	77	2	6	rs9379833	26207175	25846625	26341030	C	A	0.238	0.05993	0.005455	4.467e-28	0.135	0.135	Yes	8	downstream	NA	NA
HT	Anthropometric	Height	77	2	6	rs7766641	26184102	25846625	26341030	G	A	0.242	0.05975	0.005423	3.09e-28	0.107	0.107	Yes	8	missense_variant	HIST1H2BE	Gly27Ser
HT	Anthropometric	Height	77	2	6	rs9358912	26211146	25846625	26341030	G	T	0.236	0.06005	0.005472	5.012e-28	0.098	0.098	Yes	8	intergenic	NA	NA
HT	Anthropometric	Height	77	2	6	rs80292109	26237068	25846625	26341030	A	G	0.236	0.06033	0.005474	3.02e-28	0.062	0.062	Yes	8	intergenic	NA	NA
HT	Anthropometric	Height	78	NA	6	NA	NA	28633403	29354809	NA	NA	NA	0.0420129	0.00754122	2.51189e-08	NA	NA	No	NA	NA	NA	NA
HT	Anthropometric	Height	79	1	6	rs74676654	35216542	33740641	35235543	A	G	0.03	0.09294	0.0137	1.175e-11	0.998	0.998	Yes	1	UTR3	NA	NA
HT	Anthropometric	Height	79	2	6	rs2780226	34199092	33740641	35235543	C	T	0.124	0.09949	0.007043	2.57e-45	0.342	0.342	Yes	19	intergenic	NA	NA
HT	Anthropometric	Height	79	2	6	rs1776898	34194092	33740641	35235543	C	T	0.129	0.09729	0.006923	7.413e-45	0.139	0.139	Yes	19	intergenic	NA	NA
HT	Anthropometric	Height	79	2	6	rs1759646	34195447	33740641	35235543	C	T	0.129	0.09728	0.006923	7.413e-45	0.138	0.138	Yes	19	intergenic	NA	NA
HT	Anthropometric	Height	79	2	6	rs1776897	34195011	33740641	35235543	G	T	0.112	0.103	0.007382	3.09e-44	0.085	0.085	Yes	19	intergenic	NA	NA
HT	Anthropometric	Height	79	2	6	rs1150781	34214322	33740641	35235543	C	G	0.129	0.09695	0.006923	1.445e-44	0.077	0.077	Yes	19	missense_variant	C6orf1	Gly150Ala
HT	Anthropometric	Height	79	2	6	rs9469745	34188467	33740641	35235543	G	A	0.13	0.09666	0.00692	2.455e-44	0.047	0.047	Yes	19	intergenic	NA	NA
HT	Anthropometric	Height	79	2	6	rs12214804	34188866	33740641	35235543	C	T	0.13	0.09666	0.00692	2.455e-44	0.047	0.047	Yes	19	intergenic	NA	NA
HT	Anthropometric	Height	79	2	6	rs2797964	34185755	33740641	35235543	C	T	0.128	0.09676	0.006952	5.012e-44	0.026	0.026	Yes	19	intergenic	NA	NA
HT	Anthropometric	Height	79	2	6	rs1759627	34197105	33740641	35235543	C	T	0.131	0.09516	0.006878	1.514e-43	0.022	0.022	Yes	19	intergenic	NA	NA
HT	Anthropometric	Height	79	2	6	rs1759645	34194866	33740641	35235543	C	T	0.128	0.09648	0.006948	7.586e-44	0.015	0.015	Yes	19	intergenic	NA	NA
HT	Anthropometric	Height	79	2	6	rs57026767	34219698	33740641	35235543	C	T	0.131	0.09508	0.006884	2.188e-43	0.008	0.008	Yes	19	intergenic	NA	NA
HT	Anthropometric	Height	79	2	6	rs9394201	34221604	33740641	35235543	C	T	0.131	0.09508	0.006882	2.042e-43	0.008	0.008	Yes	19	intergenic	NA	NA
HT	Anthropometric	Height	79	2	6	rs6918981	34238514	33740641	35235543	G	A	0.119	0.09902	0.007181	2.951e-43	0.008	0.008	Yes	19	intergenic	NA	NA
HT	Anthropometric	Height	79	2	6	rs9366846	34222939	33740641	35235543	A	G	0.131	0.09499	0.00688	2.344e-43	0.007	0.007	Yes	19	intergenic	NA	NA
HT	Anthropometric	Height	79	2	6	rs9368804	34224309	33740641	35235543	C	A	0.132	0.09469	0.006862	2.57e-43	0.007	0.007	Yes	19	intergenic	NA	NA
HT	Anthropometric	Height	79	2	6	rs6937622	34204285	33740641	35235543	G	A	0.135	0.0938	0.006806	3.236e-43	0.004	0.004	Yes	19	upstream	NA	NA
HT	Anthropometric	Height	79	2	6	rs2797967	34224837	33740641	35235543	G	C	0.132	0.09452	0.006869	4.365e-43	0.004	0.004	Yes	19	intergenic	NA	NA
HT	Anthropometric	Height	79	2	6	rs9394204	34225269	33740641	35235543	C	T	0.132	0.09455	0.006871	4.365e-43	0.004	0.004	Yes	19	intergenic	NA	NA
HT	Anthropometric	Height	79	2	6	rs2483211	34225931	33740641	35235543	T	C	0.132	0.09455	0.006871	4.365e-43	0.004	0.004	Yes	19	intergenic	NA	NA
HT	Anthropometric	Height	80	1	6	rs2841658	43246984	43138570	43258237	T	C	0.428	-0.02935	0.004696	4.074e-10	0.137	0.137	Yes	10	intronic	NA	NA
HT	Anthropometric	Height	80	1	6	rs2651189	43245374	43138570	43258237	A	C	0.427	-0.0293	0.004698	4.467e-10	0.126	0.126	Yes	10	intronic	NA	NA
HT	Anthropometric	Height	80	1	6	rs2651190	43245500	43138570	43258237	G	A	0.432	-0.02917	0.004691	5.012e-10	0.111	0.111	Yes	10	intronic	NA	NA
HT	Anthropometric	Height	80	1	6	rs2651191	43245610	43138570	43258237	G	C	0.429	-0.02917	0.004694	5.248e-10	0.109	0.109	Yes	10	intronic	NA	NA
HT	Anthropometric	Height	80	1	6	rs2841660	43245688	43138570	43258237	C	T	0.429	-0.02914	0.004694	5.37e-10	0.107	0.107	Yes	10	intronic	NA	NA
HT	Anthropometric	Height	80	1	6	rs2651192	43245861	43138570	43258237	A	G	0.429	-0.02914	0.004694	5.37e-10	0.106	0.106	Yes	10	intronic	NA	NA
HT	Anthropometric	Height	80	1	6	rs2841659	43245782	43138570	43258237	C	T	0.429	-0.02912	0.004694	5.495e-10	0.104	0.104	Yes	10	intronic	NA	NA
HT	Anthropometric	Height	80	1	6	rs2651194	43246419	43138570	43258237	A	G	0.428	-0.02895	0.004695	6.918e-10	0.085	0.085	Yes	10	intronic	NA	NA
HT	Anthropometric	Height	80	1	6	rs2651193	43246408	43138570	43258237	G	C	0.43	-0.02861	0.004693	1.096e-09	0.056	0.056	Yes	10	intronic	NA	NA
HT	Anthropometric	Height	80	1	6	rs2756173	43246384	43138570	43258237	C	T	0.43	-0.02856	0.004694	1.175e-09	0.053	0.053	Yes	10	intronic	NA	NA
HT	Anthropometric	Height	81	1	6	rs1485781	47562766	47327281	47709067	T	C	0.27	0.03123	0.005234	2.399e-09	0.018	0.018	Yes	393	intronic	NA	NA
HT	Anthropometric	Height	81	1	6	rs923146	47575397	47327281	47709067	A	G	0.27	0.03121	0.005233	2.455e-09	0.018	0.018	Yes	393	intronic	NA	NA
HT	Anthropometric	Height	81	1	6	rs6908162	47576436	47327281	47709067	G	A	0.27	0.03121	0.005233	2.455e-09	0.018	0.018	Yes	393	intronic	NA	NA
HT	Anthropometric	Height	81	1	6	rs9395287	47577064	47327281	47709067	A	G	0.27	0.03121	0.005233	2.455e-09	0.018	0.018	Yes	393	intronic	NA	NA
HT	Anthropometric	Height	81	1	6	rs9357549	47578739	47327281	47709067	A	G	0.27	0.03121	0.005233	2.455e-09	0.018	0.018	Yes	393	intronic	NA	NA
HT	Anthropometric	Height	81	1	6	rs9473139	47583365	47327281	47709067	C	T	0.271	0.03114	0.00523	2.63e-09	0.018	0.018	Yes	393	intronic	NA	NA
HT	Anthropometric	Height	81	1	6	rs9473141	47583754	47327281	47709067	C	T	0.27	0.0312	0.005232	2.455e-09	0.018	0.018	Yes	393	intronic	NA	NA
HT	Anthropometric	Height	81	1	6	rs6940729	47552920	47327281	47709067	A	T	0.271	0.03113	0.005231	2.63e-09	0.017	0.017	Yes	393	intronic	NA	NA
HT	Anthropometric	Height	81	1	6	rs4711886	47555545	47327281	47709067	C	A	0.271	0.03111	0.005226	2.63e-09	0.017	0.017	Yes	393	intronic	NA	NA
HT	Anthropometric	Height	81	1	6	rs6458576	47556109	47327281	47709067	T	C	0.271	0.03113	0.005231	2.63e-09	0.017	0.017	Yes	393	intronic	NA	NA
HT	Anthropometric	Height	81	1	6	rs6917252	47559967	47327281	47709067	G	A	0.27	0.03116	0.005234	2.63e-09	0.017	0.017	Yes	393	intronic	NA	NA
HT	Anthropometric	Height	81	1	6	rs7757703	47578705	47327281	47709067	A	G	0.271	0.03116	0.005229	2.512e-09	0.017	0.017	Yes	393	intronic	NA	NA
HT	Anthropometric	Height	81	1	6	rs9369715	47541497	47327281	47709067	G	T	0.259	0.03142	0.005307	3.236e-09	0.013	0.013	Yes	393	intronic	NA	NA
HT	Anthropometric	Height	81	1	6	rs1352029	47548945	47327281	47709067	T	G	0.258	0.03139	0.005312	3.388e-09	0.013	0.013	Yes	393	intronic	NA	NA
HT	Anthropometric	Height	81	1	6	rs9296566	47549126	47327281	47709067	T	C	0.258	0.03139	0.005312	3.467e-09	0.013	0.013	Yes	393	intronic	NA	NA
HT	Anthropometric	Height	81	1	6	rs2275446	47549883	47327281	47709067	C	T	0.259	0.03135	0.005302	3.388e-09	0.013	0.013	Yes	393	intronic	NA	NA
HT	Anthropometric	Height	81	1	6	rs13208188	47584091	47327281	47709067	A	G	0.27	0.03087	0.005234	3.715e-09	0.013	0.013	Yes	393	intronic	NA	NA
HT	Anthropometric	Height	81	1	6	rs9463341	47584929	47327281	47709067	A	G	0.27	0.03087	0.005234	3.715e-09	0.013	0.013	Yes	393	intronic	NA	NA
HT	Anthropometric	Height	81	1	6	rs1948046	47585975	47327281	47709067	C	G	0.27	0.03087	0.005234	3.715e-09	0.013	0.013	Yes	393	intronic	NA	NA
HT	Anthropometric	Height	81	1	6	rs9369718	47591405	47327281	47709067	T	C	0.27	0.03087	0.005234	3.715e-09	0.013	0.013	Yes	393	intronic	NA	NA
HT	Anthropometric	Height	81	1	6	rs978448	47545058	47327281	47709067	T	C	0.257	0.03136	0.005315	3.631e-09	0.012	0.012	Yes	393	intronic	NA	NA
HT	Anthropometric	Height	81	1	6	rs7754290	47502037	47327281	47709067	C	G	0.285	0.03011	0.005147	4.898e-09	0.011	0.011	Yes	393	intronic	NA	NA
HT	Anthropometric	Height	81	1	6	rs9473129	47505933	47327281	47709067	G	T	0.285	0.03014	0.005147	4.786e-09	0.011	0.011	Yes	393	intronic	NA	NA
HT	Anthropometric	Height	81	1	6	rs9381571	47508945	47327281	47709067	T	C	0.285	0.03011	0.005147	4.898e-09	0.011	0.011	Yes	393	intronic	NA	NA
HT	Anthropometric	Height	81	1	6	rs6941555	47509409	47327281	47709067	A	G	0.285	0.03011	0.005147	4.898e-09	0.011	0.011	Yes	393	intronic	NA	NA
HT	Anthropometric	Height	81	1	6	rs9473130	47511627	47327281	47709067	C	T	0.285	0.03011	0.005147	4.898e-09	0.011	0.011	Yes	393	intronic	NA	NA
HT	Anthropometric	Height	81	1	6	rs6915993	47512229	47327281	47709067	T	C	0.285	0.0301	0.005147	5.012e-09	0.011	0.011	Yes	393	intronic	NA	NA
HT	Anthropometric	Height	81	1	6	rs6458571	47513352	47327281	47709067	C	T	0.285	0.0301	0.005147	4.898e-09	0.011	0.011	Yes	393	intronic	NA	NA
HT	Anthropometric	Height	81	1	6	rs6458572	47515259	47327281	47709067	A	G	0.285	0.03011	0.005147	4.898e-09	0.011	0.011	Yes	393	intronic	NA	NA
HT	Anthropometric	Height	81	1	6	rs2151976	47515718	47327281	47709067	G	A	0.285	0.03011	0.005148	4.898e-09	0.011	0.011	Yes	393	intronic	NA	NA
HT	Anthropometric	Height	81	1	6	rs9367285	47518939	47327281	47709067	T	A	0.285	0.03011	0.005147	4.898e-09	0.011	0.011	Yes	393	intronic	NA	NA
HT	Anthropometric	Height	81	1	6	rs6458573	47519321	47327281	47709067	A	G	0.285	0.03011	0.005147	4.898e-09	0.011	0.011	Yes	393	intronic	NA	NA
HT	Anthropometric	Height	81	1	6	rs923150	47520832	47327281	47709067	T	A	0.258	0.03132	0.005308	3.631e-09	0.011	0.011	Yes	393	intronic	NA	NA
HT	Anthropometric	Height	81	1	6	rs9473132	47522357	47327281	47709067	A	G	0.258	0.03136	0.005311	3.548e-09	0.011	0.011	Yes	393	intronic	NA	NA
HT	Anthropometric	Height	81	1	6	rs7451940	47523239	47327281	47709067	G	A	0.259	0.03132	0.005307	3.631e-09	0.011	0.011	Yes	393	intronic	NA	NA
HT	Anthropometric	Height	81	1	6	rs1811596	47524178	47327281	47709067	G	A	0.259	0.03132	0.005307	3.631e-09	0.011	0.011	Yes	393	intronic	NA	NA
HT	Anthropometric	Height	81	1	6	rs2218356	47524689	47327281	47709067	C	T	0.259	0.03132	0.005307	3.631e-09	0.011	0.011	Yes	393	intronic	NA	NA
HT	Anthropometric	Height	81	1	6	rs9395278	47532683	47327281	47709067	A	T	0.259	0.03132	0.005307	3.631e-09	0.011	0.011	Yes	393	intronic	NA	NA
HT	Anthropometric	Height	81	1	6	rs9463339	47535208	47327281	47709067	C	A	0.259	0.03132	0.005307	3.631e-09	0.011	0.011	Yes	393	intronic	NA	NA
HT	Anthropometric	Height	81	1	6	rs12196733	47536260	47327281	47709067	G	A	0.258	0.03134	0.005308	3.548e-09	0.011	0.011	Yes	393	intronic	NA	NA
HT	Anthropometric	Height	81	1	6	rs9367287	47539125	47327281	47709067	A	G	0.259	0.03132	0.005307	3.631e-09	0.011	0.011	Yes	393	intronic	NA	NA
HT	Anthropometric	Height	81	1	6	rs4711884	47540490	47327281	47709067	G	A	0.259	0.03132	0.005307	3.631e-09	0.011	0.011	Yes	393	intronic	NA	NA
HT	Anthropometric	Height	81	1	6	rs9369714	47540855	47327281	47709067	A	G	0.259	0.03132	0.005307	3.631e-09	0.011	0.011	Yes	393	intronic	NA	NA
HT	Anthropometric	Height	81	1	6	rs2046464	47541381	47327281	47709067	C	T	0.258	0.03133	0.005308	3.631e-09	0.011	0.011	Yes	393	intronic	NA	NA
HT	Anthropometric	Height	81	1	6	rs9395280	47543688	47327281	47709067	A	T	0.259	0.03132	0.005307	3.631e-09	0.011	0.011	Yes	393	intronic	NA	NA
HT	Anthropometric	Height	81	1	6	rs9296560	47484051	47327281	47709067	C	G	0.292	0.02997	0.005112	4.571e-09	0.01	0.01	Yes	393	intronic	NA	NA
HT	Anthropometric	Height	81	1	6	rs4711882	47503303	47327281	47709067	A	G	0.285	0.03006	0.005147	5.129e-09	0.01	0.01	Yes	393	intronic	NA	NA
HT	Anthropometric	Height	81	1	6	rs9395273	47504396	47327281	47709067	G	A	0.285	0.03006	0.005147	5.129e-09	0.01	0.01	Yes	393	intronic	NA	NA
HT	Anthropometric	Height	81	1	6	rs7753753	47505217	47327281	47709067	A	G	0.285	0.03006	0.005147	5.129e-09	0.01	0.01	Yes	393	intronic	NA	NA
HT	Anthropometric	Height	81	1	6	rs6916578	47512590	47327281	47709067	T	C	0.285	0.03005	0.005147	5.248e-09	0.01	0.01	Yes	393	intronic	NA	NA
HT	Anthropometric	Height	81	1	6	rs7767662	47513076	47327281	47709067	G	A	0.285	0.03006	0.005147	5.248e-09	0.01	0.01	Yes	393	intronic	NA	NA
HT	Anthropometric	Height	81	1	6	rs4715021	47447887	47327281	47709067	G	A	0.292	0.02972	0.005109	6.026e-09	0.009	0.009	Yes	393	intronic	NA	NA
HT	Anthropometric	Height	81	1	6	rs112612828	47474530	47327281	47709067	A	G	0.231	0.03497	0.00551	2.188e-10	0.009	0.009	Yes	393	intronic	NA	NA
HT	Anthropometric	Height	81	1	6	rs7745990	47488387	47327281	47709067	A	G	0.291	0.02987	0.005115	5.248e-09	0.009	0.009	Yes	393	intronic	NA	NA
HT	Anthropometric	Height	81	1	6	rs1352030	47495724	47327281	47709067	G	T	0.285	0.02991	0.005145	6.166e-09	0.009	0.009	Yes	393	intronic	NA	NA
HT	Anthropometric	Height	81	1	6	rs7349860	47497237	47327281	47709067	C	T	0.285	0.02996	0.005145	5.754e-09	0.009	0.009	Yes	393	intronic	NA	NA
HT	Anthropometric	Height	81	1	6	rs4715027	47500156	47327281	47709067	T	C	0.285	0.02996	0.005145	5.754e-09	0.009	0.009	Yes	393	intronic	NA	NA
HT	Anthropometric	Height	81	1	6	rs4715028	47500699	47327281	47709067	A	G	0.285	0.02999	0.005145	5.623e-09	0.009	0.009	Yes	393	intronic	NA	NA
HT	Anthropometric	Height	81	1	6	rs9367280	47453086	47327281	47709067	G	A	0.292	0.02965	0.005108	6.457e-09	0.008	0.008	Yes	393	intronic	NA	NA
HT	Anthropometric	Height	81	1	6	rs4715022	47456065	47327281	47709067	A	G	0.293	0.02967	0.005107	6.31e-09	0.008	0.008	Yes	393	intronic	NA	NA
HT	Anthropometric	Height	81	1	6	rs9369700	47457461	47327281	47709067	C	G	0.293	0.02968	0.005107	6.166e-09	0.008	0.008	Yes	393	intronic	NA	NA
HT	Anthropometric	Height	81	1	6	rs9357540	47460410	47327281	47709067	G	A	0.292	0.02977	0.005111	5.623e-09	0.008	0.008	Yes	393	intronic	NA	NA
HT	Anthropometric	Height	81	1	6	rs9357542	47461267	47327281	47709067	G	A	0.294	0.02966	0.005099	6.026e-09	0.008	0.008	Yes	393	intronic	NA	NA
HT	Anthropometric	Height	81	1	6	rs6934265	47463964	47327281	47709067	C	T	0.292	0.02977	0.005111	5.754e-09	0.008	0.008	Yes	393	intronic	NA	NA
HT	Anthropometric	Height	81	1	6	rs6934441	47464028	47327281	47709067	G	T	0.292	0.02977	0.005111	5.754e-09	0.008	0.008	Yes	393	intronic	NA	NA
HT	Anthropometric	Height	81	1	6	rs9473121	47466393	47327281	47709067	C	G	0.292	0.02977	0.005111	5.754e-09	0.008	0.008	Yes	393	intronic	NA	NA
HT	Anthropometric	Height	81	1	6	rs1564926	47470146	47327281	47709067	C	T	0.292	0.02977	0.005111	5.754e-09	0.008	0.008	Yes	393	intronic	NA	NA
HT	Anthropometric	Height	81	1	6	rs9369705	47470521	47327281	47709067	A	C	0.292	0.02976	0.005112	5.754e-09	0.008	0.008	Yes	393	intronic	NA	NA
HT	Anthropometric	Height	81	1	6	rs9395264	47475022	47327281	47709067	G	T	0.291	0.02978	0.005115	5.754e-09	0.008	0.008	Yes	393	intronic	NA	NA
HT	Anthropometric	Height	81	1	6	rs9369708	47482194	47327281	47709067	G	A	0.291	0.02978	0.005115	5.754e-09	0.008	0.008	Yes	393	intronic	NA	NA
HT	Anthropometric	Height	81	1	6	rs9381569	47482319	47327281	47709067	A	G	0.291	0.02978	0.005115	5.754e-09	0.008	0.008	Yes	393	intronic	NA	NA
HT	Anthropometric	Height	81	1	6	rs7767598	47485098	47327281	47709067	A	G	0.291	0.02978	0.005113	5.754e-09	0.008	0.008	Yes	393	intronic	NA	NA
HT	Anthropometric	Height	81	1	6	rs1352027	47492122	47327281	47709067	G	C	0.291	0.02977	0.005113	5.754e-09	0.008	0.008	Yes	393	intronic	NA	NA
HT	Anthropometric	Height	81	1	6	rs4711881	47493446	47327281	47709067	G	A	0.292	0.02979	0.005112	5.623e-09	0.008	0.008	Yes	393	intronic	NA	NA
HT	Anthropometric	Height	81	1	6	rs9369701	47457788	47327281	47709067	T	A	0.293	0.02955	0.005104	7.079e-09	0.007	0.007	Yes	393	intronic	NA	NA
HT	Anthropometric	Height	81	1	6	rs6932718	47492586	47327281	47709067	T	G	0.28	0.03021	0.005174	5.248e-09	0.007	0.007	Yes	393	intronic	NA	NA
HT	Anthropometric	Height	81	1	6	rs6912197	47492587	47327281	47709067	C	T	0.28	0.03021	0.005174	5.248e-09	0.007	0.007	Yes	393	intronic	NA	NA
HT	Anthropometric	Height	81	1	6	rs1043276	47594002	47327281	47709067	C	T	0.271	0.03028	0.005228	7.079e-09	0.007	0.007	Yes	393	UTR3	NA	NA
HT	Anthropometric	Height	81	1	6	rs7748941	47437891	47327281	47709067	T	G	0.352	0.02673	0.004864	3.89e-08	0.003	0.003	Yes	393	intergenic	NA	NA
HT	Anthropometric	Height	81	1	6	rs11751050	47439377	47327281	47709067	G	A	0.352	0.02671	0.004863	3.981e-08	0.003	0.003	Yes	393	intergenic	NA	NA
HT	Anthropometric	Height	81	1	6	rs6912099	47441485	47327281	47709067	C	T	0.354	0.02659	0.004858	4.365e-08	0.003	0.003	Yes	393	intergenic	NA	NA
HT	Anthropometric	Height	81	1	6	rs35741654	47443645	47327281	47709067	C	T	0.354	0.02668	0.004859	3.981e-08	0.003	0.003	Yes	393	intergenic	NA	NA
HT	Anthropometric	Height	81	1	6	rs62410676	47444140	47327281	47709067	A	T	0.355	0.02669	0.004856	3.89e-08	0.003	0.003	Yes	393	downstream	NA	NA
HT	Anthropometric	Height	81	1	6	rs13192733	47427283	47327281	47709067	G	C	0.401	0.02471	0.004741	1.862e-07	0.002	0.002	Yes	393	intergenic	NA	NA
HT	Anthropometric	Height	81	1	6	rs2046465	47597241	47327281	47709067	A	C	0.27	0.02926	0.005237	2.291e-08	0.002	0.002	Yes	393	intergenic	NA	NA
HT	Anthropometric	Height	81	1	6	rs9349418	47598425	47327281	47709067	A	G	0.27	0.02925	0.005235	2.344e-08	0.002	0.002	Yes	393	intergenic	NA	NA
HT	Anthropometric	Height	81	1	6	rs10807355	47600753	47327281	47709067	C	T	0.267	0.02939	0.005252	2.188e-08	0.002	0.002	Yes	393	intergenic	NA	NA
HT	Anthropometric	Height	81	1	6	rs10807356	47600838	47327281	47709067	A	G	0.267	0.02939	0.005253	2.188e-08	0.002	0.002	Yes	393	intergenic	NA	NA
HT	Anthropometric	Height	81	1	6	rs9369719	47601256	47327281	47709067	T	C	0.269	0.02925	0.00524	2.399e-08	0.002	0.002	Yes	393	intergenic	NA	NA
HT	Anthropometric	Height	81	1	6	rs9369720	47601322	47327281	47709067	T	C	0.271	0.02914	0.005231	2.512e-08	0.002	0.002	Yes	393	intergenic	NA	NA
HT	Anthropometric	Height	81	1	6	rs76426539	47473274	47327281	47709067	A	G	0.48	-0.02411	0.004651	2.188e-07	0.001	0.001	Yes	393	intronic	NA	NA
HT	Anthropometric	Height	81	1	6	rs71568416	47474426	47327281	47709067	C	G	0.257	0.03006	0.005317	1.585e-08	0.001	0.001	Yes	393	intronic	NA	NA
HT	Anthropometric	Height	81	1	6	rs16876006	47494718	47327281	47709067	A	C	0.489	0.02382	0.004648	2.951e-07	0.001	0.001	Yes	393	intronic	NA	NA
HT	Anthropometric	Height	81	1	6	rs12661631	47499409	47327281	47709067	C	T	0.492	-0.02397	0.004648	2.512e-07	0.001	0.001	Yes	393	intronic	NA	NA
HT	Anthropometric	Height	81	1	6	rs58586595	47500713	47327281	47709067	T	G	0.492	-0.02397	0.004648	2.512e-07	0.001	0.001	Yes	393	intronic	NA	NA
HT	Anthropometric	Height	81	1	6	rs57816367	47500939	47327281	47709067	A	G	0.496	-0.02412	0.004647	2.089e-07	0.001	0.001	Yes	393	intronic	NA	NA
HT	Anthropometric	Height	81	1	6	rs58709182	47500994	47327281	47709067	T	C	0.496	-0.02411	0.004647	2.138e-07	0.001	0.001	Yes	393	intronic	NA	NA
HT	Anthropometric	Height	81	1	6	rs2171088	47503150	47327281	47709067	C	T	0.496	-0.02412	0.004647	2.089e-07	0.001	0.001	Yes	393	intronic	NA	NA
HT	Anthropometric	Height	81	1	6	rs13201541	47508471	47327281	47709067	C	T	0.496	-0.02412	0.004647	2.089e-07	0.001	0.001	Yes	393	intronic	NA	NA
HT	Anthropometric	Height	81	1	6	rs145551659	47524769	47327281	47709067	A	G	0.467	-0.02449	0.004657	1.445e-07	0.001	0.001	Yes	393	intronic	NA	NA
HT	Anthropometric	Height	81	1	6	rs13191654	47527763	47327281	47709067	G	A	0.464	-0.02465	0.004659	1.23e-07	0.001	0.001	Yes	393	intronic	NA	NA
HT	Anthropometric	Height	81	1	6	rs11751578	47531722	47327281	47709067	A	T	0.468	-0.0245	0.004657	1.413e-07	0.001	0.001	Yes	393	intronic	NA	NA
HT	Anthropometric	Height	81	1	6	rs60532695	47539302	47327281	47709067	T	G	0.468	-0.0245	0.004657	1.413e-07	0.001	0.001	Yes	393	intronic	NA	NA
HT	Anthropometric	Height	81	1	6	rs10498774	47547820	47327281	47709067	A	G	0.467	-0.02454	0.004657	1.349e-07	0.001	0.001	Yes	393	intronic	NA	NA
HT	Anthropometric	Height	81	1	6	rs4502933	47552752	47327281	47709067	A	G	0.497	-0.02473	0.004647	1.023e-07	0.001	0.001	Yes	393	intronic	NA	NA
HT	Anthropometric	Height	81	1	6	rs35214470	47558050	47327281	47709067	A	T	0.497	0.02476	0.004647	1e-07	0.001	0.001	Yes	393	intronic	NA	NA
HT	Anthropometric	Height	81	1	6	rs34977645	47564204	47327281	47709067	C	T	0.496	0.02475	0.004647	1e-07	0.001	0.001	Yes	393	intronic	NA	NA
HT	Anthropometric	Height	81	1	6	rs11758792	47567438	47327281	47709067	C	G	0.497	0.02476	0.004647	1e-07	0.001	0.001	Yes	393	intronic	NA	NA
HT	Anthropometric	Height	81	1	6	rs1485785	47567759	47327281	47709067	C	T	0.498	0.02474	0.004647	1.023e-07	0.001	0.001	Yes	393	intronic	NA	NA
HT	Anthropometric	Height	81	1	6	rs1485786	47568190	47327281	47709067	C	T	0.492	0.02503	0.004648	7.244e-08	0.001	0.001	Yes	393	intronic	NA	NA
HT	Anthropometric	Height	81	1	6	rs28360587	47576313	47327281	47709067	G	T	0.488	0.02508	0.004648	6.761e-08	0.001	0.001	Yes	393	intronic	NA	NA
HT	Anthropometric	Height	81	1	6	rs13200694	47577271	47327281	47709067	G	A	0.495	-0.02503	0.004647	7.244e-08	0.001	0.001	Yes	393	intronic	NA	NA
HT	Anthropometric	Height	81	1	6	rs12661844	47578974	47327281	47709067	C	T	0.49	0.02507	0.004648	6.918e-08	0.001	0.001	Yes	393	intronic	NA	NA
HT	Anthropometric	Height	81	1	6	rs13192521	47582376	47327281	47709067	G	A	0.488	0.0251	0.004648	6.607e-08	0.001	0.001	Yes	393	intronic	NA	NA
HT	Anthropometric	Height	81	1	6	rs58535694	47584768	47327281	47709067	A	G	0.489	0.02481	0.004648	9.333e-08	0.001	0.001	Yes	393	intronic	NA	NA
HT	Anthropometric	Height	81	1	6	rs7769278	47589164	47327281	47709067	T	C	0.489	0.02483	0.004648	9.333e-08	0.001	0.001	Yes	393	intronic	NA	NA
HT	Anthropometric	Height	81	1	6	rs12664165	47590162	47327281	47709067	C	G	0.49	0.02479	0.004648	9.55e-08	0.001	0.001	Yes	393	intronic	NA	NA
HT	Anthropometric	Height	81	1	6	rs4142971	47591178	47327281	47709067	C	A	0.49	0.02479	0.004648	9.55e-08	0.001	0.001	Yes	393	intronic	NA	NA
HT	Anthropometric	Height	81	1	6	rs719856	47594722	47327281	47709067	G	A	0.488	0.02469	0.004648	1.096e-07	0.001	0.001	Yes	393	UTR3	NA	NA
HT	Anthropometric	Height	81	1	6	rs7763798	47597112	47327281	47709067	G	T	0.359	0.02654	0.004844	4.266e-08	0.001	0.001	Yes	393	intergenic	NA	NA
HT	Anthropometric	Height	81	1	6	rs6924978	47707248	47327281	47709067	G	A	0.285	0.02807	0.005147	4.898e-08	0.001	0.001	Yes	393	ncRNA_intronic	NA	NA
HT	Anthropometric	Height	81	1	6	rs12661182	47709067	47327281	47709067	T	G	0.288	0.02778	0.005131	6.166e-08	0.001	0.001	Yes	393	upstream	NA	NA
HT	Anthropometric	Height	81	1	6	rs57145703	47412400	47327281	47709067	G	A	0.447	0.02068	0.004674	9.55e-06	0	0	Yes	393	intergenic	NA	NA
HT	Anthropometric	Height	81	1	6	rs58642682	47435985	47327281	47709067	A	T	0.428	0.0236	0.004696	5.012e-07	0	0	Yes	393	intergenic	NA	NA
HT	Anthropometric	Height	81	1	6	rs6916985	47438596	47327281	47709067	T	C	0.428	0.0236	0.004696	5.012e-07	0	0	Yes	393	intergenic	NA	NA
HT	Anthropometric	Height	81	1	6	rs35771506	47443314	47327281	47709067	T	C	0.428	0.02364	0.004695	4.786e-07	0	0	Yes	393	intergenic	NA	NA
HT	Anthropometric	Height	81	1	6	rs13214158	47446246	47327281	47709067	T	G	0.427	0.02364	0.004697	4.786e-07	0	0	Yes	393	intronic	NA	NA
HT	Anthropometric	Height	81	1	6	rs13192160	47447913	47327281	47709067	T	G	0.428	0.02361	0.004697	5.012e-07	0	0	Yes	393	intronic	NA	NA
HT	Anthropometric	Height	81	1	6	rs58692350	47455869	47327281	47709067	A	G	0.434	0.02366	0.004688	4.467e-07	0	0	Yes	393	intronic	NA	NA
HT	Anthropometric	Height	81	1	6	rs67227406	47461573	47327281	47709067	A	G	0.459	0.02351	0.004662	4.571e-07	0	0	Yes	393	intronic	NA	NA
HT	Anthropometric	Height	81	1	6	rs34785743	47472299	47327281	47709067	C	T	0.46	0.02363	0.004662	3.981e-07	0	0	Yes	393	intronic	NA	NA
HT	Anthropometric	Height	81	1	6	rs13220037	47474302	47327281	47709067	G	A	0.486	0.02374	0.004649	3.311e-07	0	0	Yes	393	intronic	NA	NA
HT	Anthropometric	Height	81	1	6	rs12661873	47474948	47327281	47709067	T	C	0.486	0.02371	0.004649	3.388e-07	0	0	Yes	393	intronic	NA	NA
HT	Anthropometric	Height	81	1	6	rs62410684	47482073	47327281	47709067	T	A	0.486	0.02371	0.004649	3.388e-07	0	0	Yes	393	intronic	NA	NA
HT	Anthropometric	Height	81	1	6	rs16869214	47482899	47327281	47709067	A	G	0.486	0.02371	0.004649	3.388e-07	0	0	Yes	393	intronic	NA	NA
HT	Anthropometric	Height	81	1	6	rs6922508	47566407	47327281	47709067	C	T	0.486	0.0237	0.004649	3.467e-07	0	0	Yes	393	intronic	NA	NA
HT	Anthropometric	Height	81	1	6	rs923147	47596016	47327281	47709067	G	A	0.5	-0.02396	0.004647	2.512e-07	0	0	Yes	393	intergenic	NA	NA
HT	Anthropometric	Height	81	1	6	rs9395290	47602302	47327281	47709067	A	G	0.285	0.02697	0.005145	1.585e-07	0	0	Yes	393	intergenic	NA	NA
HT	Anthropometric	Height	81	1	6	rs4715034	47602370	47327281	47709067	A	T	0.286	0.02704	0.005142	1.445e-07	0	0	Yes	393	intergenic	NA	NA
HT	Anthropometric	Height	81	1	6	rs4715035	47602520	47327281	47709067	T	G	0.286	0.02701	0.005143	1.514e-07	0	0	Yes	393	intergenic	NA	NA
HT	Anthropometric	Height	81	1	6	rs4715036	47602646	47327281	47709067	C	T	0.286	0.02703	0.00514	1.445e-07	0	0	Yes	393	intergenic	NA	NA
HT	Anthropometric	Height	81	1	6	rs9473142	47602873	47327281	47709067	A	G	0.286	0.02701	0.005143	1.514e-07	0	0	Yes	393	intergenic	NA	NA
HT	Anthropometric	Height	81	1	6	rs9381583	47603037	47327281	47709067	T	C	0.286	0.02699	0.005143	1.514e-07	0	0	Yes	393	intergenic	NA	NA
HT	Anthropometric	Height	81	1	6	rs7761656	47603507	47327281	47709067	C	T	0.286	0.02693	0.005142	1.622e-07	0	0	Yes	393	intergenic	NA	NA
HT	Anthropometric	Height	81	1	6	rs7741643	47603560	47327281	47709067	A	G	0.286	0.02693	0.005142	1.622e-07	0	0	Yes	393	intergenic	NA	NA
HT	Anthropometric	Height	81	1	6	rs7741399	47603622	47327281	47709067	G	A	0.286	0.02693	0.005142	1.622e-07	0	0	Yes	393	intergenic	NA	NA
HT	Anthropometric	Height	81	1	6	rs7746311	47604055	47327281	47709067	A	G	0.286	0.02693	0.005142	1.622e-07	0	0	Yes	393	intergenic	NA	NA
HT	Anthropometric	Height	81	1	6	rs9367292	47604213	47327281	47709067	A	G	0.285	0.02694	0.005148	1.66e-07	0	0	Yes	393	intergenic	NA	NA
HT	Anthropometric	Height	81	1	6	rs9369721	47604284	47327281	47709067	G	A	0.286	0.02693	0.005142	1.622e-07	0	0	Yes	393	intergenic	NA	NA
HT	Anthropometric	Height	81	1	6	rs112644301	47604565	47327281	47709067	T	A	0.286	0.02693	0.005142	1.622e-07	0	0	Yes	393	intergenic	NA	NA
HT	Anthropometric	Height	81	1	6	rs9369722	47605089	47327281	47709067	C	A	0.286	0.02698	0.005142	1.549e-07	0	0	Yes	393	intergenic	NA	NA
HT	Anthropometric	Height	81	1	6	rs9381585	47605223	47327281	47709067	T	G	0.286	0.0269	0.005142	1.698e-07	0	0	Yes	393	intergenic	NA	NA
HT	Anthropometric	Height	81	1	6	rs9369723	47605678	47327281	47709067	C	T	0.286	0.02693	0.005142	1.622e-07	0	0	Yes	393	intergenic	NA	NA
HT	Anthropometric	Height	81	1	6	rs4639321	47606129	47327281	47709067	A	C	0.286	0.02693	0.005142	1.622e-07	0	0	Yes	393	intergenic	NA	NA
HT	Anthropometric	Height	81	1	6	rs4711887	47606199	47327281	47709067	T	C	0.286	0.02693	0.005142	1.622e-07	0	0	Yes	393	intergenic	NA	NA
HT	Anthropometric	Height	81	1	6	rs4711888	47606327	47327281	47709067	T	C	0.286	0.02693	0.005142	1.622e-07	0	0	Yes	393	intergenic	NA	NA
HT	Anthropometric	Height	81	1	6	rs6458582	47606727	47327281	47709067	G	A	0.3	0.02632	0.005068	2.089e-07	0	0	Yes	393	intergenic	NA	NA
HT	Anthropometric	Height	81	1	6	rs6458583	47606848	47327281	47709067	G	T	0.301	0.02632	0.005064	1.995e-07	0	0	Yes	393	intergenic	NA	NA
HT	Anthropometric	Height	81	1	6	rs6458584	47606892	47327281	47709067	G	A	0.3	0.02632	0.005068	2.089e-07	0	0	Yes	393	intergenic	NA	NA
HT	Anthropometric	Height	81	1	6	rs6458585	47607117	47327281	47709067	T	C	0.3	0.02632	0.005068	2.089e-07	0	0	Yes	393	intergenic	NA	NA
HT	Anthropometric	Height	81	1	6	rs10223802	47607732	47327281	47709067	A	G	0.301	0.02631	0.005067	2.089e-07	0	0	Yes	393	intergenic	NA	NA
HT	Anthropometric	Height	81	1	6	rs6932424	47608014	47327281	47709067	A	C	0.3	0.02632	0.005068	2.089e-07	0	0	Yes	393	intergenic	NA	NA
HT	Anthropometric	Height	81	1	6	rs6932445	47608096	47327281	47709067	G	A	0.3	0.02632	0.005068	2.089e-07	0	0	Yes	393	intergenic	NA	NA
HT	Anthropometric	Height	81	1	6	rs6913443	47608694	47327281	47709067	C	T	0.301	0.02631	0.005067	2.089e-07	0	0	Yes	393	intergenic	NA	NA
HT	Anthropometric	Height	81	1	6	rs6934018	47608758	47327281	47709067	A	G	0.301	0.02631	0.005067	2.089e-07	0	0	Yes	393	intergenic	NA	NA
HT	Anthropometric	Height	81	1	6	rs6938457	47609076	47327281	47709067	G	A	0.301	0.02631	0.005067	2.089e-07	0	0	Yes	393	intergenic	NA	NA
HT	Anthropometric	Height	81	1	6	rs12180551	47609693	47327281	47709067	C	A	0.301	0.02619	0.005064	2.291e-07	0	0	Yes	393	intergenic	NA	NA
HT	Anthropometric	Height	81	1	6	rs6919486	47609705	47327281	47709067	C	T	0.301	0.02631	0.005067	2.089e-07	0	0	Yes	393	intergenic	NA	NA
HT	Anthropometric	Height	81	1	6	rs6901312	47609960	47327281	47709067	G	A	0.301	0.02631	0.005067	2.089e-07	0	0	Yes	393	intergenic	NA	NA
HT	Anthropometric	Height	81	1	6	rs6901679	47610173	47327281	47709067	T	A	0.301	0.02631	0.005067	2.089e-07	0	0	Yes	393	intergenic	NA	NA
HT	Anthropometric	Height	81	1	6	rs6901814	47610192	47327281	47709067	C	A	0.301	0.02631	0.005067	2.089e-07	0	0	Yes	393	intergenic	NA	NA
HT	Anthropometric	Height	81	1	6	rs6902287	47610239	47327281	47709067	T	G	0.301	0.02631	0.005067	2.089e-07	0	0	Yes	393	intergenic	NA	NA
HT	Anthropometric	Height	81	1	6	rs6902453	47610300	47327281	47709067	A	G	0.301	0.02631	0.005067	2.089e-07	0	0	Yes	393	intergenic	NA	NA
HT	Anthropometric	Height	81	1	6	rs12663150	47610402	47327281	47709067	G	A	0.302	0.02645	0.005059	1.698e-07	0	0	Yes	393	intergenic	NA	NA
HT	Anthropometric	Height	81	1	6	rs111539529	47610411	47327281	47709067	A	G	0.302	0.02645	0.005059	1.698e-07	0	0	Yes	393	intergenic	NA	NA
HT	Anthropometric	Height	81	1	6	rs34820439	47610414	47327281	47709067	C	T	0.302	0.02645	0.005059	1.698e-07	0	0	Yes	393	intergenic	NA	NA
HT	Anthropometric	Height	81	1	6	rs7741546	47610706	47327281	47709067	T	G	0.301	0.02633	0.005067	2.042e-07	0	0	Yes	393	intergenic	NA	NA
HT	Anthropometric	Height	81	1	6	rs13196954	47611404	47327281	47709067	C	G	0.308	0.02584	0.005034	2.884e-07	0	0	Yes	393	intergenic	NA	NA
HT	Anthropometric	Height	81	1	6	rs7766527	47611442	47327281	47709067	C	T	0.301	0.02633	0.005067	2.042e-07	0	0	Yes	393	intergenic	NA	NA
HT	Anthropometric	Height	81	1	6	rs6458586	47611672	47327281	47709067	C	T	0.301	0.02633	0.005067	2.042e-07	0	0	Yes	393	intergenic	NA	NA
HT	Anthropometric	Height	81	1	6	rs6909210	47611800	47327281	47709067	G	C	0.301	0.02633	0.005067	2.042e-07	0	0	Yes	393	intergenic	NA	NA
HT	Anthropometric	Height	81	1	6	rs9381587	47611861	47327281	47709067	C	T	0.301	0.02633	0.005067	2.042e-07	0	0	Yes	393	intergenic	NA	NA
HT	Anthropometric	Height	81	1	6	rs9369728	47611994	47327281	47709067	T	A	0.301	0.02633	0.005067	2.042e-07	0	0	Yes	393	intergenic	NA	NA
HT	Anthropometric	Height	81	1	6	rs9395296	47612170	47327281	47709067	C	G	0.301	0.0256	0.005064	4.266e-07	0	0	Yes	393	intergenic	NA	NA
HT	Anthropometric	Height	81	1	6	rs9381588	47612202	47327281	47709067	C	T	0.301	0.0256	0.005064	4.266e-07	0	0	Yes	393	intergenic	NA	NA
HT	Anthropometric	Height	81	1	6	rs9395297	47612339	47327281	47709067	C	G	0.301	0.0256	0.005064	4.266e-07	0	0	Yes	393	intergenic	NA	NA
HT	Anthropometric	Height	81	1	6	rs9395298	47612402	47327281	47709067	T	C	0.301	0.02633	0.005067	2.042e-07	0	0	Yes	393	intergenic	NA	NA
HT	Anthropometric	Height	81	1	6	rs6914265	47612425	47327281	47709067	G	A	0.301	0.02632	0.005067	2.042e-07	0	0	Yes	393	intergenic	NA	NA
HT	Anthropometric	Height	81	1	6	rs6914280	47612450	47327281	47709067	G	A	0.3	0.02643	0.005072	1.862e-07	0	0	Yes	393	intergenic	NA	NA
HT	Anthropometric	Height	81	1	6	rs6915491	47612874	47327281	47709067	T	G	0.301	0.02633	0.005067	2.042e-07	0	0	Yes	393	intergenic	NA	NA
HT	Anthropometric	Height	81	1	6	rs6910461	47613038	47327281	47709067	G	T	0.301	0.02633	0.005067	2.042e-07	0	0	Yes	393	intergenic	NA	NA
HT	Anthropometric	Height	81	1	6	rs6930857	47613213	47327281	47709067	G	A	0.301	0.02633	0.005067	2.042e-07	0	0	Yes	393	intergenic	NA	NA
HT	Anthropometric	Height	81	1	6	rs6931052	47613328	47327281	47709067	C	A	0.301	0.02633	0.005067	2.042e-07	0	0	Yes	393	intergenic	NA	NA
HT	Anthropometric	Height	81	1	6	rs9357553	47613357	47327281	47709067	C	T	0.301	0.02633	0.005067	2.042e-07	0	0	Yes	393	intergenic	NA	NA
HT	Anthropometric	Height	81	1	6	rs9357554	47613426	47327281	47709067	C	T	0.301	0.02633	0.005067	2.042e-07	0	0	Yes	393	intergenic	NA	NA
HT	Anthropometric	Height	81	1	6	rs9395302	47613702	47327281	47709067	C	T	0.301	0.02633	0.005067	2.042e-07	0	0	Yes	393	intergenic	NA	NA
HT	Anthropometric	Height	81	1	6	rs9395304	47613771	47327281	47709067	A	G	0.301	0.02636	0.005067	1.95e-07	0	0	Yes	393	intergenic	NA	NA
HT	Anthropometric	Height	81	1	6	rs2894741	47614449	47327281	47709067	G	A	0.3	0.02632	0.00507	2.089e-07	0	0	Yes	393	intergenic	NA	NA
HT	Anthropometric	Height	81	1	6	rs2396827	47614676	47327281	47709067	T	C	0.301	0.02628	0.005066	2.138e-07	0	0	Yes	393	intergenic	NA	NA
HT	Anthropometric	Height	81	1	6	rs35480762	47615119	47327281	47709067	C	T	0.308	0.02581	0.005032	2.951e-07	0	0	Yes	393	intergenic	NA	NA
HT	Anthropometric	Height	81	1	6	rs2152797	47615408	47327281	47709067	T	C	0.3	0.02634	0.00507	2.042e-07	0	0	Yes	393	intergenic	NA	NA
HT	Anthropometric	Height	81	1	6	rs6935912	47617654	47327281	47709067	G	T	0.301	0.02627	0.005066	2.138e-07	0	0	Yes	393	intergenic	NA	NA
HT	Anthropometric	Height	81	1	6	rs11753015	47618050	47327281	47709067	C	T	0.308	0.02577	0.005034	3.09e-07	0	0	Yes	393	intergenic	NA	NA
HT	Anthropometric	Height	81	1	6	rs9766779	47618106	47327281	47709067	C	T	0.301	0.02628	0.005066	2.138e-07	0	0	Yes	393	intergenic	NA	NA
HT	Anthropometric	Height	81	1	6	rs9766281	47618270	47327281	47709067	T	C	0.301	0.02629	0.005066	2.089e-07	0	0	Yes	393	intergenic	NA	NA
HT	Anthropometric	Height	81	1	6	rs9349421	47618753	47327281	47709067	G	A	0.301	0.02628	0.005066	2.138e-07	0	0	Yes	393	intergenic	NA	NA
HT	Anthropometric	Height	81	1	6	rs2095650	47619391	47327281	47709067	G	A	0.301	0.02628	0.005066	2.138e-07	0	0	Yes	393	intergenic	NA	NA
HT	Anthropometric	Height	81	1	6	rs749662	47619922	47327281	47709067	A	G	0.301	0.02628	0.005066	2.138e-07	0	0	Yes	393	intergenic	NA	NA
HT	Anthropometric	Height	81	1	6	rs753627	47620499	47327281	47709067	A	G	0.301	0.02632	0.005066	2.042e-07	0	0	Yes	393	intergenic	NA	NA
HT	Anthropometric	Height	81	1	6	rs753626	47620525	47327281	47709067	G	A	0.301	0.02629	0.005066	2.089e-07	0	0	Yes	393	intergenic	NA	NA
HT	Anthropometric	Height	81	1	6	rs753625	47620683	47327281	47709067	A	G	0.301	0.02628	0.005066	2.138e-07	0	0	Yes	393	intergenic	NA	NA
HT	Anthropometric	Height	81	1	6	rs1074399	47620913	47327281	47709067	A	T	0.301	0.02628	0.005066	2.138e-07	0	0	Yes	393	intergenic	NA	NA
HT	Anthropometric	Height	81	1	6	rs2894742	47621265	47327281	47709067	C	T	0.308	0.0258	0.005035	3.02e-07	0	0	Yes	393	intergenic	NA	NA
HT	Anthropometric	Height	81	1	6	rs6458587	47621526	47327281	47709067	C	T	0.301	0.02628	0.005066	2.138e-07	0	0	Yes	393	intergenic	NA	NA
HT	Anthropometric	Height	81	1	6	rs6458588	47621542	47327281	47709067	A	T	0.301	0.02628	0.005066	2.138e-07	0	0	Yes	393	intergenic	NA	NA
