## Supplementary Tables for "Analysis across Taiwan Biobank, Biobank Japan and UK Biobank identifies hundreds of novel loci for 36 quantitative traits" (part 7 of 11)

### Sheet: Suppl Table 6 (continued)
Abbreviation	Category	Trait	Locus ID	Credible set ID	Chr	SNP	BP	Locus start	Locus end	Reference allele	Alternative allele	Reference allele frequency	Marginal beta	SE	P-value	Credible set PIP	Overall PIP	Successfully Fine-mapped	Size of credible set	Consequence	Gene	Amino acid change
HT	Anthropometric	Height	81	1	6	rs6937322	47621639	47327281	47709067	G	A	0.301	0.02629	0.005066	2.089e-07	0	0	Yes	393	intergenic	NA	NA
HT	Anthropometric	Height	81	1	6	rs13217741	47621846	47327281	47709067	T	C	0.301	0.02633	0.005066	2.042e-07	0	0	Yes	393	intergenic	NA	NA
HT	Anthropometric	Height	81	1	6	rs6899905	47622169	47327281	47709067	C	G	0.301	0.02633	0.005066	2.042e-07	0	0	Yes	393	intergenic	NA	NA
HT	Anthropometric	Height	81	1	6	rs6899785	47622258	47327281	47709067	G	C	0.301	0.02633	0.005066	2.042e-07	0	0	Yes	393	intergenic	NA	NA
HT	Anthropometric	Height	81	1	6	rs6899974	47622372	47327281	47709067	T	C	0.301	0.02631	0.005064	2.042e-07	0	0	Yes	393	intergenic	NA	NA
HT	Anthropometric	Height	81	1	6	rs6899966	47622393	47327281	47709067	C	A	0.301	0.02631	0.005064	2.042e-07	0	0	Yes	393	intergenic	NA	NA
HT	Anthropometric	Height	81	1	6	rs6900182	47622573	47327281	47709067	G	A	0.301	0.02621	0.005065	2.291e-07	0	0	Yes	393	intergenic	NA	NA
HT	Anthropometric	Height	81	1	6	rs13202403	47623028	47327281	47709067	G	A	0.301	0.02633	0.005066	2.042e-07	0	0	Yes	393	intergenic	NA	NA
HT	Anthropometric	Height	81	1	6	rs13202828	47623124	47327281	47709067	A	G	0.301	0.02633	0.005066	2.042e-07	0	0	Yes	393	intergenic	NA	NA
HT	Anthropometric	Height	81	1	6	rs12195038	47623256	47327281	47709067	T	C	0.301	0.02629	0.005065	2.089e-07	0	0	Yes	393	upstream	NA	NA
HT	Anthropometric	Height	81	1	6	rs12202109	47623264	47327281	47709067	G	T	0.301	0.02629	0.005065	2.089e-07	0	0	Yes	393	upstream	NA	NA
HT	Anthropometric	Height	81	1	6	rs12195173	47623292	47327281	47709067	A	G	0.301	0.02633	0.005066	2.042e-07	0	0	Yes	393	upstream	NA	NA
HT	Anthropometric	Height	81	1	6	rs6916790	47623323	47327281	47709067	T	C	0.301	0.02633	0.005066	2.042e-07	0	0	Yes	393	upstream	NA	NA
HT	Anthropometric	Height	81	1	6	rs6916979	47623438	47327281	47709067	T	C	0.301	0.02636	0.005067	1.95e-07	0	0	Yes	393	upstream	NA	NA
HT	Anthropometric	Height	81	1	6	rs1026979	47623685	47327281	47709067	C	G	0.301	0.02633	0.005066	2.042e-07	0	0	Yes	393	upstream	NA	NA
HT	Anthropometric	Height	81	1	6	rs16876142	47623891	47327281	47709067	G	A	0.307	0.02589	0.005037	2.754e-07	0	0	Yes	393	upstream	NA	NA
HT	Anthropometric	Height	81	1	6	rs1485782	47624115	47327281	47709067	T	C	0.3	0.02642	0.005072	1.905e-07	0	0	Yes	393	upstream	NA	NA
HT	Anthropometric	Height	81	1	6	rs1485783	47624129	47327281	47709067	A	G	0.301	0.02628	0.005066	2.138e-07	0	0	Yes	393	upstream	NA	NA
HT	Anthropometric	Height	81	1	6	rs1485784	47624239	47327281	47709067	G	A	0.301	0.02634	0.005066	1.995e-07	0	0	Yes	393	missense_variant	GPR111	Tyr6Cys
HT	Anthropometric	Height	81	1	6	rs9369730	47624299	47327281	47709067	G	A	0.301	0.02632	0.005066	2.042e-07	0	0	Yes	393	missense_variant	GPR111	His26Arg
HT	Anthropometric	Height	81	1	6	rs1026980	47624988	47327281	47709067	T	C	0.304	0.02561	0.00505	3.981e-07	0	0	Yes	393	intronic	NA	NA
HT	Anthropometric	Height	81	1	6	rs2152798	47625367	47327281	47709067	G	A	0.304	0.02546	0.005053	4.677e-07	0	0	Yes	393	intronic	NA	NA
HT	Anthropometric	Height	81	1	6	rs2152799	47625400	47327281	47709067	G	A	0.304	0.02546	0.005053	4.677e-07	0	0	Yes	393	intronic	NA	NA
HT	Anthropometric	Height	81	1	6	rs2152800	47625410	47327281	47709067	C	T	0.304	0.02543	0.005052	4.786e-07	0	0	Yes	393	intronic	NA	NA
HT	Anthropometric	Height	81	1	6	rs4711892	47625811	47327281	47709067	C	G	0.304	0.02547	0.005052	4.571e-07	0	0	Yes	393	intronic	NA	NA
HT	Anthropometric	Height	81	1	6	rs4711893	47625896	47327281	47709067	G	T	0.304	0.02547	0.005052	4.677e-07	0	0	Yes	393	intronic	NA	NA
HT	Anthropometric	Height	81	1	6	rs4711894	47625998	47327281	47709067	A	T	0.304	0.02547	0.005052	4.571e-07	0	0	Yes	393	intronic	NA	NA
HT	Anthropometric	Height	81	1	6	rs6934553	47626149	47327281	47709067	G	A	0.304	0.02547	0.005053	4.571e-07	0	0	Yes	393	intronic	NA	NA
HT	Anthropometric	Height	81	1	6	rs10456128	47626382	47327281	47709067	T	C	0.304	0.02547	0.005052	4.571e-07	0	0	Yes	393	intronic	NA	NA
HT	Anthropometric	Height	81	1	6	rs10456129	47626490	47327281	47709067	C	G	0.304	0.02547	0.005052	4.677e-07	0	0	Yes	393	intronic	NA	NA
HT	Anthropometric	Height	81	1	6	rs6935668	47626685	47327281	47709067	T	C	0.304	0.02547	0.005052	4.571e-07	0	0	Yes	393	intronic	NA	NA
HT	Anthropometric	Height	81	1	6	rs4711896	47627228	47327281	47709067	A	G	0.304	0.0255	0.005052	4.467e-07	0	0	Yes	393	intronic	NA	NA
HT	Anthropometric	Height	81	1	6	rs9349422	47627485	47327281	47709067	T	C	0.304	0.0255	0.005052	4.467e-07	0	0	Yes	393	intronic	NA	NA
HT	Anthropometric	Height	81	1	6	rs9367295	47627621	47327281	47709067	C	T	0.304	0.02549	0.005052	4.571e-07	0	0	Yes	393	intronic	NA	NA
HT	Anthropometric	Height	81	1	6	rs6905286	47628751	47327281	47709067	A	G	0.305	0.02546	0.005048	4.571e-07	0	0	Yes	393	intronic	NA	NA
HT	Anthropometric	Height	81	1	6	rs9381592	47629898	47327281	47709067	G	C	0.304	0.02557	0.005052	4.169e-07	0	0	Yes	393	intronic	NA	NA
HT	Anthropometric	Height	81	1	6	rs9369731	47629911	47327281	47709067	G	A	0.304	0.02556	0.005052	4.266e-07	0	0	Yes	393	intronic	NA	NA
HT	Anthropometric	Height	81	1	6	rs9381593	47629962	47327281	47709067	A	G	0.304	0.02556	0.005051	4.169e-07	0	0	Yes	393	intronic	NA	NA
HT	Anthropometric	Height	81	1	6	rs7752596	47629977	47327281	47709067	G	A	0.304	0.02556	0.005051	4.169e-07	0	0	Yes	393	intronic	NA	NA
HT	Anthropometric	Height	81	1	6	rs7752871	47630077	47327281	47709067	T	C	0.304	0.02557	0.005052	4.169e-07	0	0	Yes	393	intronic	NA	NA
HT	Anthropometric	Height	81	1	6	rs1976087	47631033	47327281	47709067	C	T	0.304	0.02557	0.005052	4.169e-07	0	0	Yes	393	intronic	NA	NA
HT	Anthropometric	Height	81	1	6	rs1963993	47631134	47327281	47709067	C	T	0.304	0.02558	0.005052	4.169e-07	0	0	Yes	393	intronic	NA	NA
HT	Anthropometric	Height	81	1	6	rs1963994	47631198	47327281	47709067	C	G	0.3	0.02569	0.005068	3.981e-07	0	0	Yes	393	intronic	NA	NA
HT	Anthropometric	Height	81	1	6	rs1976088	47631231	47327281	47709067	G	A	0.302	0.02566	0.005059	3.89e-07	0	0	Yes	393	intronic	NA	NA
HT	Anthropometric	Height	81	1	6	rs1963995	47631232	47327281	47709067	C	T	0.302	0.02566	0.005059	3.89e-07	0	0	Yes	393	intronic	NA	NA
HT	Anthropometric	Height	81	1	6	rs4715039	47631310	47327281	47709067	G	C	0.302	0.02568	0.005059	3.89e-07	0	0	Yes	393	intronic	NA	NA
HT	Anthropometric	Height	81	1	6	rs2396829	47631622	47327281	47709067	T	G	0.298	0.02564	0.005079	4.467e-07	0	0	Yes	393	intronic	NA	NA
HT	Anthropometric	Height	81	1	6	rs5013495	47632111	47327281	47709067	C	T	0.298	0.02567	0.005078	4.266e-07	0	0	Yes	393	intronic	NA	NA
HT	Anthropometric	Height	81	1	6	rs1032146	47632400	47327281	47709067	T	A	0.298	0.02569	0.005078	4.169e-07	0	0	Yes	393	intronic	NA	NA
HT	Anthropometric	Height	81	1	6	rs1032145	47632810	47327281	47709067	T	C	0.298	0.02569	0.005078	4.169e-07	0	0	Yes	393	intronic	NA	NA
HT	Anthropometric	Height	81	1	6	rs62399564	47633373	47327281	47709067	A	G	0.298	0.02569	0.005078	4.169e-07	0	0	Yes	393	intronic	NA	NA
HT	Anthropometric	Height	81	1	6	rs12204192	47633654	47327281	47709067	G	C	0.299	0.02565	0.005074	4.266e-07	0	0	Yes	393	intronic	NA	NA
HT	Anthropometric	Height	81	1	6	rs9367296	47635800	47327281	47709067	C	T	0.301	0.02585	0.005066	3.311e-07	0	0	Yes	393	intronic	NA	NA
HT	Anthropometric	Height	81	1	6	rs9349423	47635958	47327281	47709067	A	C	0.301	0.02585	0.005066	3.388e-07	0	0	Yes	393	intronic	NA	NA
HT	Anthropometric	Height	81	1	6	rs9369732	47636936	47327281	47709067	T	G	0.301	0.02586	0.005066	3.311e-07	0	0	Yes	393	intronic	NA	NA
HT	Anthropometric	Height	81	1	6	rs1385743	47637482	47327281	47709067	G	T	0.301	0.0258	0.005066	3.548e-07	0	0	Yes	393	intronic	NA	NA
HT	Anthropometric	Height	81	1	6	rs9395307	47645249	47327281	47709067	G	T	0.303	0.02542	0.005056	4.898e-07	0	0	Yes	393	intronic	NA	NA
HT	Anthropometric	Height	81	1	6	rs6907125	47646842	47327281	47709067	G	A	0.303	0.02543	0.005056	4.898e-07	0	0	Yes	393	missense_variant	GPR111	Gln80Arg
HT	Anthropometric	Height	81	1	6	rs6918351	47648419	47327281	47709067	G	A	0.303	0.02543	0.005056	4.898e-07	0	0	Yes	393	intronic	NA	NA
HT	Anthropometric	Height	81	1	6	rs6941635	47648508	47327281	47709067	G	T	0.303	0.02543	0.005056	4.898e-07	0	0	Yes	393	intronic	NA	NA
HT	Anthropometric	Height	81	1	6	rs6919168	47648639	47327281	47709067	A	G	0.303	0.02543	0.005056	4.898e-07	0	0	Yes	393	intronic	NA	NA
HT	Anthropometric	Height	81	1	6	rs9381594	47649694	47327281	47709067	G	A	0.303	0.02544	0.005055	4.786e-07	0	0	Yes	393	missense_variant	GPR111	Ile399Val
HT	Anthropometric	Height	81	1	6	rs9357556	47650629	47327281	47709067	A	G	0.303	0.02543	0.005056	4.898e-07	0	0	Yes	393	UTR3	NA	NA
HT	Anthropometric	Height	81	1	6	rs9381595	47650722	47327281	47709067	C	T	0.303	0.02543	0.005056	4.898e-07	0	0	Yes	393	UTR3	NA	NA
HT	Anthropometric	Height	81	1	6	rs7753583	47651421	47327281	47709067	G	T	0.302	0.02547	0.00506	4.786e-07	0	0	Yes	393	intronic	NA	NA
HT	Anthropometric	Height	81	1	6	rs6458589	47651721	47327281	47709067	A	G	0.302	0.02548	0.00506	4.786e-07	0	0	Yes	393	intronic	NA	NA
HT	Anthropometric	Height	81	1	6	rs6922662	47652491	47327281	47709067	C	T	0.302	0.02548	0.00506	4.786e-07	0	0	Yes	393	intronic	NA	NA
HT	Anthropometric	Height	81	1	6	rs78576006	47652532	47327281	47709067	T	G	0.304	0.02559	0.005053	4.074e-07	0	0	Yes	393	intronic	NA	NA
HT	Anthropometric	Height	81	1	6	rs80270970	47652533	47327281	47709067	T	C	0.304	0.02559	0.005053	4.074e-07	0	0	Yes	393	intronic	NA	NA
HT	Anthropometric	Height	81	1	6	rs75951010	47652534	47327281	47709067	T	C	0.304	0.02559	0.005053	4.074e-07	0	0	Yes	393	intronic	NA	NA
HT	Anthropometric	Height	81	1	6	rs6900620	47652617	47327281	47709067	T	G	0.302	0.02548	0.00506	4.786e-07	0	0	Yes	393	intronic	NA	NA
HT	Anthropometric	Height	81	1	6	rs6900647	47652652	47327281	47709067	T	G	0.302	0.02548	0.00506	4.786e-07	0	0	Yes	393	intronic	NA	NA
HT	Anthropometric	Height	81	1	6	rs6923179	47652725	47327281	47709067	G	T	0.302	0.02548	0.00506	4.786e-07	0	0	Yes	393	intronic	NA	NA
HT	Anthropometric	Height	81	1	6	rs6900385	47652777	47327281	47709067	G	A	0.302	0.02548	0.00506	4.786e-07	0	0	Yes	393	intronic	NA	NA
HT	Anthropometric	Height	81	1	6	rs6900729	47652870	47327281	47709067	G	C	0.302	0.02548	0.00506	4.786e-07	0	0	Yes	393	intronic	NA	NA
HT	Anthropometric	Height	81	1	6	rs9395308	47653048	47327281	47709067	A	G	0.302	0.02548	0.00506	4.786e-07	0	0	Yes	393	intronic	NA	NA
HT	Anthropometric	Height	81	1	6	rs9369735	47653122	47327281	47709067	C	A	0.302	0.02548	0.00506	4.786e-07	0	0	Yes	393	intronic	NA	NA
HT	Anthropometric	Height	81	1	6	rs12208284	47653172	47327281	47709067	G	A	0.302	0.02547	0.00506	4.786e-07	0	0	Yes	393	intronic	NA	NA
HT	Anthropometric	Height	81	1	6	rs12194972	47653240	47327281	47709067	A	C	0.302	0.02549	0.00506	4.677e-07	0	0	Yes	393	intronic	NA	NA
HT	Anthropometric	Height	81	1	6	rs9369736	47653485	47327281	47709067	G	A	0.302	0.02554	0.005059	4.467e-07	0	0	Yes	393	intronic	NA	NA
HT	Anthropometric	Height	81	1	6	rs9381596	47653536	47327281	47709067	G	A	0.302	0.02554	0.005059	4.467e-07	0	0	Yes	393	intronic	NA	NA
HT	Anthropometric	Height	81	1	6	rs9296570	47653851	47327281	47709067	C	T	0.302	0.02554	0.005059	4.467e-07	0	0	Yes	393	intronic	NA	NA
HT	Anthropometric	Height	81	1	6	rs9395309	47654173	47327281	47709067	T	C	0.302	0.02554	0.005059	4.467e-07	0	0	Yes	393	intronic	NA	NA
HT	Anthropometric	Height	81	1	6	rs9296572	47654200	47327281	47709067	G	A	0.302	0.02554	0.005059	4.467e-07	0	0	Yes	393	intronic	NA	NA
HT	Anthropometric	Height	81	1	6	rs9395310	47654245	47327281	47709067	A	G	0.302	0.02554	0.005059	4.467e-07	0	0	Yes	393	intronic	NA	NA
HT	Anthropometric	Height	81	1	6	rs10948376	47654591	47327281	47709067	T	G	0.302	0.02578	0.00506	3.467e-07	0	0	Yes	393	intronic	NA	NA
HT	Anthropometric	Height	81	1	6	rs10485315	47654662	47327281	47709067	G	A	0.302	0.02578	0.00506	3.467e-07	0	0	Yes	393	intronic	NA	NA
HT	Anthropometric	Height	81	1	6	rs9296573	47654742	47327281	47709067	T	A	0.302	0.0258	0.00506	3.467e-07	0	0	Yes	393	synonymous_variant	GPR111	NA
HT	Anthropometric	Height	81	1	6	rs1556133	47654817	47327281	47709067	A	C	0.302	0.02578	0.00506	3.467e-07	0	0	Yes	393	intronic	NA	NA
HT	Anthropometric	Height	81	1	6	rs1556132	47654831	47327281	47709067	G	A	0.302	0.02578	0.00506	3.467e-07	0	0	Yes	393	intronic	NA	NA
HT	Anthropometric	Height	81	1	6	rs1556131	47654864	47327281	47709067	G	T	0.302	0.02572	0.00506	3.715e-07	0	0	Yes	393	intronic	NA	NA
HT	Anthropometric	Height	81	1	6	rs7763980	47655179	47327281	47709067	G	C	0.302	0.02579	0.005058	3.467e-07	0	0	Yes	393	intronic	NA	NA
HT	Anthropometric	Height	81	1	6	rs7764245	47655299	47327281	47709067	T	C	0.302	0.02579	0.005058	3.467e-07	0	0	Yes	393	intronic	NA	NA
HT	Anthropometric	Height	81	1	6	rs7764134	47655330	47327281	47709067	T	A	0.301	0.02613	0.005066	2.512e-07	0	0	Yes	393	intronic	NA	NA
HT	Anthropometric	Height	81	1	6	rs7764135	47655331	47327281	47709067	C	A	0.301	0.02613	0.005066	2.512e-07	0	0	Yes	393	intronic	NA	NA
HT	Anthropometric	Height	81	1	6	rs7764145	47655340	47327281	47709067	C	A	0.297	0.02637	0.005083	2.138e-07	0	0	Yes	393	intronic	NA	NA
HT	Anthropometric	Height	81	1	6	rs7746442	47655355	47327281	47709067	C	T	0.3	0.02616	0.005068	2.455e-07	0	0	Yes	393	intronic	NA	NA
HT	Anthropometric	Height	81	1	6	rs7764283	47655403	47327281	47709067	G	A	0.299	0.02603	0.005075	2.951e-07	0	0	Yes	393	intronic	NA	NA
HT	Anthropometric	Height	81	1	6	rs9381597	47655519	47327281	47709067	A	G	0.299	0.02603	0.005075	2.951e-07	0	0	Yes	393	intronic	NA	NA
HT	Anthropometric	Height	81	1	6	rs9349425	47655602	47327281	47709067	A	G	0.299	0.02605	0.005075	2.818e-07	0	0	Yes	393	intronic	NA	NA
HT	Anthropometric	Height	81	1	6	rs12206246	47655830	47327281	47709067	C	T	0.299	0.02604	0.005077	2.884e-07	0	0	Yes	393	intronic	NA	NA
HT	Anthropometric	Height	81	1	6	rs12213959	47656040	47327281	47709067	G	A	0.306	0.02636	0.005042	1.738e-07	0	0	Yes	393	intronic	NA	NA
HT	Anthropometric	Height	81	1	6	rs12200604	47656048	47327281	47709067	A	G	0.306	0.02643	0.005043	1.622e-07	0	0	Yes	393	intronic	NA	NA
HT	Anthropometric	Height	81	1	6	rs58847111	47656168	47327281	47709067	C	T	0.309	0.02559	0.005029	3.631e-07	0	0	Yes	393	intronic	NA	NA
HT	Anthropometric	Height	81	1	6	rs9463347	47656259	47327281	47709067	C	T	0.299	0.02603	0.005075	2.884e-07	0	0	Yes	393	intronic	NA	NA
HT	Anthropometric	Height	81	1	6	rs6935212	47656361	47327281	47709067	A	G	0.299	0.02603	0.005075	2.951e-07	0	0	Yes	393	intronic	NA	NA
HT	Anthropometric	Height	81	1	6	rs1980916	47656672	47327281	47709067	T	C	0.299	0.02603	0.005075	2.951e-07	0	0	Yes	393	intronic	NA	NA
HT	Anthropometric	Height	81	1	6	rs1980915	47656768	47327281	47709067	A	G	0.299	0.02603	0.005075	2.951e-07	0	0	Yes	393	intronic	NA	NA
HT	Anthropometric	Height	81	1	6	rs6458590	47657008	47327281	47709067	C	T	0.299	0.02603	0.005075	2.951e-07	0	0	Yes	393	intronic	NA	NA
HT	Anthropometric	Height	81	1	6	rs6458591	47657026	47327281	47709067	A	G	0.299	0.02603	0.005075	2.951e-07	0	0	Yes	393	intronic	NA	NA
HT	Anthropometric	Height	81	1	6	rs9296574	47657356	47327281	47709067	A	C	0.299	0.02603	0.005075	2.951e-07	0	0	Yes	393	intronic	NA	NA
HT	Anthropometric	Height	81	1	6	rs9296575	47657390	47327281	47709067	T	C	0.299	0.02596	0.005076	3.162e-07	0	0	Yes	393	intronic	NA	NA
HT	Anthropometric	Height	81	1	6	rs9296576	47657508	47327281	47709067	A	G	0.299	0.02596	0.005076	3.162e-07	0	0	Yes	393	intronic	NA	NA
HT	Anthropometric	Height	81	1	6	rs9349426	47657591	47327281	47709067	C	T	0.299	0.02602	0.005076	2.951e-07	0	0	Yes	393	intronic	NA	NA
HT	Anthropometric	Height	81	1	6	rs7761975	47657958	47327281	47709067	C	T	0.299	0.02602	0.005075	2.951e-07	0	0	Yes	393	intronic	NA	NA
HT	Anthropometric	Height	81	1	6	rs7762124	47658039	47327281	47709067	C	T	0.299	0.02602	0.005075	2.951e-07	0	0	Yes	393	intronic	NA	NA
HT	Anthropometric	Height	81	1	6	rs9473158	47658737	47327281	47709067	A	G	0.299	0.02602	0.005075	2.951e-07	0	0	Yes	393	intronic	NA	NA
HT	Anthropometric	Height	81	1	6	rs6904809	47658750	47327281	47709067	A	C	0.299	0.02602	0.005075	2.951e-07	0	0	Yes	393	intronic	NA	NA
HT	Anthropometric	Height	81	1	6	rs6932547	47659176	47327281	47709067	C	T	0.299	0.02598	0.005075	3.09e-07	0	0	Yes	393	intronic	NA	NA
HT	Anthropometric	Height	81	1	6	rs4715042	47659318	47327281	47709067	G	C	0.309	0.02561	0.005029	3.548e-07	0	0	Yes	393	intronic	NA	NA
HT	Anthropometric	Height	81	1	6	rs997431	47659472	47327281	47709067	G	C	0.299	0.0261	0.005074	2.692e-07	0	0	Yes	393	intronic	NA	NA
HT	Anthropometric	Height	81	1	6	rs997430	47659816	47327281	47709067	A	C	0.299	0.02602	0.005076	2.951e-07	0	0	Yes	393	intronic	NA	NA
HT	Anthropometric	Height	81	1	6	rs4112771	47660202	47327281	47709067	A	G	0.299	0.02607	0.005077	2.818e-07	0	0	Yes	393	intronic	NA	NA
HT	Anthropometric	Height	81	1	6	rs6917066	47660793	47327281	47709067	G	C	0.299	0.02611	0.005076	2.692e-07	0	0	Yes	393	intronic	NA	NA
HT	Anthropometric	Height	81	1	6	rs6940002	47660794	47327281	47709067	A	T	0.299	0.02611	0.005076	2.692e-07	0	0	Yes	393	intronic	NA	NA
HT	Anthropometric	Height	81	1	6	rs9395311	47661387	47327281	47709067	G	A	0.299	0.02611	0.005076	2.692e-07	0	0	Yes	393	intronic	NA	NA
HT	Anthropometric	Height	81	1	6	rs7763734	47662225	47327281	47709067	T	C	0.299	0.0261	0.005076	2.692e-07	0	0	Yes	393	intronic	NA	NA
HT	Anthropometric	Height	81	1	6	rs7764003	47662255	47327281	47709067	C	G	0.299	0.02606	0.005076	2.818e-07	0	0	Yes	393	intronic	NA	NA
HT	Anthropometric	Height	81	1	6	rs7763746	47662265	47327281	47709067	G	C	0.299	0.0261	0.005076	2.692e-07	0	0	Yes	393	intronic	NA	NA
HT	Anthropometric	Height	81	1	6	rs4711900	47662436	47327281	47709067	T	C	0.309	0.02579	0.005028	2.884e-07	0	0	Yes	393	intronic	NA	NA
HT	Anthropometric	Height	81	1	6	rs4711901	47662526	47327281	47709067	T	G	0.309	0.02573	0.005029	3.162e-07	0	0	Yes	393	intronic	NA	NA
HT	Anthropometric	Height	81	1	6	rs11751212	47663055	47327281	47709067	A	G	0.309	0.02573	0.005029	3.162e-07	0	0	Yes	393	UTR3	NA	NA
HT	Anthropometric	Height	81	1	6	rs1329537	47663139	47327281	47709067	A	T	0.309	0.02573	0.005029	3.162e-07	0	0	Yes	393	UTR3	NA	NA
HT	Anthropometric	Height	81	1	6	rs1041319	47664235	47327281	47709067	A	G	0.309	0.02579	0.005028	2.884e-07	0	0	Yes	393	UTR3	NA	NA
HT	Anthropometric	Height	81	1	6	rs1013501	47664399	47327281	47709067	T	C	0.309	0.02579	0.005028	2.884e-07	0	0	Yes	393	UTR3	NA	NA
HT	Anthropometric	Height	81	1	6	rs1013500	47664649	47327281	47709067	C	T	0.299	0.02607	0.005076	2.818e-07	0	0	Yes	393	UTR3	NA	NA
HT	Anthropometric	Height	81	1	6	rs2282338	47665133	47327281	47709067	A	G	0.31	0.02571	0.005023	3.09e-07	0	0	Yes	393	UTR3	NA	NA
HT	Anthropometric	Height	81	1	6	rs13200183	47668671	47327281	47709067	T	C	0.309	0.02581	0.005027	2.884e-07	0	0	Yes	393	intronic	NA	NA
HT	Anthropometric	Height	81	1	6	rs1928465	47668723	47327281	47709067	T	G	0.299	0.0261	0.005076	2.692e-07	0	0	Yes	393	intronic	NA	NA
HT	Anthropometric	Height	81	1	6	rs1023083	47669202	47327281	47709067	C	A	0.299	0.02613	0.005076	2.63e-07	0	0	Yes	393	intronic	NA	NA
HT	Anthropometric	Height	81	1	6	rs1023082	47669444	47327281	47709067	A	G	0.297	0.02608	0.005084	2.884e-07	0	0	Yes	393	intronic	NA	NA
HT	Anthropometric	Height	81	1	6	rs1023081	47669937	47327281	47709067	G	A	0.297	0.02607	0.005084	2.951e-07	0	0	Yes	393	intronic	NA	NA
HT	Anthropometric	Height	81	1	6	rs1023080	47670210	47327281	47709067	C	T	0.297	0.02615	0.005083	2.692e-07	0	0	Yes	393	intronic	NA	NA
HT	Anthropometric	Height	81	1	6	rs6458593	47671748	47327281	47709067	G	A	0.297	0.02608	0.005084	2.884e-07	0	0	Yes	393	intronic	NA	NA
HT	Anthropometric	Height	81	1	6	rs945782	47674321	47327281	47709067	C	T	0.296	0.02613	0.005091	2.884e-07	0	0	Yes	393	intronic	NA	NA
HT	Anthropometric	Height	81	1	6	rs6938029	47674719	47327281	47709067	A	G	0.298	0.02603	0.005081	3.02e-07	0	0	Yes	393	intronic	NA	NA
HT	Anthropometric	Height	81	1	6	rs9369737	47676150	47327281	47709067	T	C	0.293	0.0262	0.005107	2.884e-07	0	0	Yes	393	intronic	NA	NA
HT	Anthropometric	Height	81	1	6	rs1109584	47677716	47327281	47709067	T	C	0.293	0.0262	0.005107	2.884e-07	0	0	Yes	393	intronic	NA	NA
HT	Anthropometric	Height	81	1	6	rs1109582	47677935	47327281	47709067	G	A	0.293	0.02626	0.005104	2.63e-07	0	0	Yes	393	intronic	NA	NA
HT	Anthropometric	Height	81	1	6	rs9381602	47678861	47327281	47709067	G	A	0.277	0.02721	0.00519	1.585e-07	0	0	Yes	393	intronic	NA	NA
HT	Anthropometric	Height	81	1	6	rs1360157	47684591	47327281	47709067	A	G	0.293	0.02638	0.005106	2.399e-07	0	0	Yes	393	intronic	NA	NA
HT	Anthropometric	Height	81	1	6	rs1928467	47686799	47327281	47709067	A	C	0.293	0.02638	0.005106	2.399e-07	0	0	Yes	393	intronic	NA	NA
HT	Anthropometric	Height	81	1	6	rs7756495	47686899	47327281	47709067	C	T	0.293	0.02638	0.005106	2.399e-07	0	0	Yes	393	intronic	NA	NA
HT	Anthropometric	Height	81	1	6	rs9381603	47687160	47327281	47709067	A	G	0.293	0.02638	0.005106	2.399e-07	0	0	Yes	393	intronic	NA	NA
HT	Anthropometric	Height	81	1	6	rs913750	47688102	47327281	47709067	C	G	0.293	0.02637	0.005106	2.399e-07	0	0	Yes	393	intronic	NA	NA
HT	Anthropometric	Height	81	1	6	rs7740696	47693290	47327281	47709067	G	A	0.427	0.0234	0.004697	6.31e-07	0	0	Yes	393	intergenic	NA	NA
HT	Anthropometric	Height	81	1	6	rs4120652	47694884	47327281	47709067	T	C	0.428	0.02342	0.004696	6.166e-07	0	0	Yes	393	intergenic	NA	NA
HT	Anthropometric	Height	81	1	6	rs10948378	47695002	47327281	47709067	G	T	0.423	0.02336	0.004703	6.761e-07	0	0	Yes	393	intergenic	NA	NA
HT	Anthropometric	Height	81	1	6	rs1329542	47696109	47327281	47709067	T	C	0.423	0.02335	0.004703	6.918e-07	0	0	Yes	393	intergenic	NA	NA
HT	Anthropometric	Height	81	1	6	rs2282337	47696780	47327281	47709067	C	T	0.423	0.02336	0.004703	6.761e-07	0	0	Yes	393	downstream	NA	NA
HT	Anthropometric	Height	81	1	6	rs1928459	47697155	47327281	47709067	A	G	0.423	0.02329	0.004703	7.413e-07	0	0	Yes	393	downstream	NA	NA
HT	Anthropometric	Height	81	1	6	rs13209664	47697431	47327281	47709067	A	T	0.423	0.02334	0.004703	6.918e-07	0	0	Yes	393	downstream	NA	NA
HT	Anthropometric	Height	81	1	6	rs1329541	47698034	47327281	47709067	C	A	0.423	0.02334	0.004703	6.918e-07	0	0	Yes	393	ncRNA_intronic	NA	NA
HT	Anthropometric	Height	81	1	6	rs2210037	47698995	47327281	47709067	G	A	0.277	0.0268	0.005191	2.455e-07	0	0	Yes	393	ncRNA_intronic	NA	NA
HT	Anthropometric	Height	81	1	6	rs2183248	47699125	47327281	47709067	C	T	0.423	0.02334	0.004703	6.918e-07	0	0	Yes	393	ncRNA_intronic	NA	NA
HT	Anthropometric	Height	81	1	6	rs7755781	47699730	47327281	47709067	C	T	0.277	0.0267	0.005193	2.754e-07	0	0	Yes	393	ncRNA_intronic	NA	NA
HT	Anthropometric	Height	81	1	6	rs9395315	47702053	47327281	47709067	T	A	0.272	0.02745	0.00522	1.445e-07	0	0	Yes	393	ncRNA_intronic	NA	NA
HT	Anthropometric	Height	81	1	6	rs9349428	47702280	47327281	47709067	C	A	0.272	0.02745	0.00522	1.445e-07	0	0	Yes	393	ncRNA_intronic	NA	NA
HT	Anthropometric	Height	81	1	6	rs9395316	47702371	47327281	47709067	T	C	0.272	0.02745	0.005221	1.445e-07	0	0	Yes	393	ncRNA_intronic	NA	NA
HT	Anthropometric	Height	81	1	6	rs952461	47704188	47327281	47709067	T	C	0.423	0.02335	0.004704	6.918e-07	0	0	Yes	393	ncRNA_intronic	NA	NA
HT	Anthropometric	Height	81	1	6	rs1854523	47705531	47327281	47709067	C	T	0.269	0.02767	0.005239	1.288e-07	0	0	Yes	393	ncRNA_intronic	NA	NA
HT	Anthropometric	Height	81	1	6	rs11968055	47706124	47327281	47709067	G	C	0.423	0.02339	0.004703	6.607e-07	0	0	Yes	393	ncRNA_intronic	NA	NA
HT	Anthropometric	Height	81	1	6	rs2840288	47707739	47327281	47709067	T	G	0.298	0.02589	0.00508	3.467e-07	0	0	Yes	393	ncRNA_intronic	NA	NA
HT	Anthropometric	Height	81	1	6	rs12212908	47708041	47327281	47709067	T	G	0.269	0.02644	0.005239	4.467e-07	0	0	Yes	393	ncRNA_intronic	NA	NA
HT	Anthropometric	Height	81	1	6	rs12199415	47708230	47327281	47709067	G	A	0.269	0.02648	0.00524	4.365e-07	0	0	Yes	393	ncRNA_intronic	NA	NA
HT	Anthropometric	Height	81	1	6	rs9473166	47708267	47327281	47709067	T	C	0.269	0.02648	0.00524	4.365e-07	0	0	Yes	393	ncRNA_intronic	NA	NA
HT	Anthropometric	Height	81	1	6	rs7766244	47708334	47327281	47709067	A	G	0.298	0.02586	0.005082	3.631e-07	0	0	Yes	393	ncRNA_intronic	NA	NA
HT	Anthropometric	Height	81	1	6	rs965323	47708431	47327281	47709067	A	G	0.269	0.02643	0.005239	4.571e-07	0	0	Yes	393	ncRNA_exonic	NA	NA
HT	Anthropometric	Height	82	1	6	rs12209223	76164589	76001045	76567954	A	C	0.085	0.06057	0.008331	3.548e-13	0.631	0.631	Yes	24	intronic	NA	NA
HT	Anthropometric	Height	82	1	6	rs12211255	76188330	76001045	76567954	A	C	0.088	0.0582	0.008204	1.318e-12	0.198	0.198	Yes	24	intronic	NA	NA
HT	Anthropometric	Height	82	1	6	rs10943249	76199219	76001045	76567954	T	C	0.091	0.05498	0.008076	1e-11	0.027	0.027	Yes	24	intronic	NA	NA
HT	Anthropometric	Height	82	1	6	rs35985089	76201682	76001045	76567954	T	C	0.092	0.05379	0.008033	2.138e-11	0.013	0.013	Yes	24	intronic	NA	NA
HT	Anthropometric	Height	82	1	6	rs9343292	76202656	76001045	76567954	G	A	0.092	0.05375	0.008034	2.239e-11	0.012	0.012	Yes	24	intronic	NA	NA
HT	Anthropometric	Height	82	1	6	rs28773819	76216709	76001045	76567954	A	G	0.094	0.05245	0.007948	4.074e-11	0.007	0.007	Yes	24	intergenic	NA	NA
HT	Anthropometric	Height	82	1	6	rs11964634	76219800	76001045	76567954	T	A	0.094	0.05245	0.007948	4.074e-11	0.007	0.007	Yes	24	intergenic	NA	NA
HT	Anthropometric	Height	82	1	6	rs72877553	76215658	76001045	76567954	C	T	0.091	0.05319	0.008081	4.677e-11	0.006	0.006	Yes	24	intergenic	NA	NA
HT	Anthropometric	Height	82	1	6	rs56236638	76216513	76001045	76567954	C	A	0.094	0.05244	0.007948	4.169e-11	0.006	0.006	Yes	24	intergenic	NA	NA
HT	Anthropometric	Height	82	1	6	rs9360913	76224319	76001045	76567954	G	A	0.095	0.05224	0.007923	4.266e-11	0.006	0.006	Yes	24	intergenic	NA	NA
HT	Anthropometric	Height	82	1	6	rs9359125	76231304	76001045	76567954	A	G	0.096	0.05193	0.00788	4.365e-11	0.006	0.006	Yes	24	intergenic	NA	NA
HT	Anthropometric	Height	82	1	6	rs12190734	76231984	76001045	76567954	T	G	0.096	0.05196	0.007879	4.266e-11	0.006	0.006	Yes	24	intergenic	NA	NA
HT	Anthropometric	Height	82	1	6	rs9343297	76234697	76001045	76567954	A	C	0.097	0.0516	0.007849	4.898e-11	0.006	0.006	Yes	24	intergenic	NA	NA
HT	Anthropometric	Height	82	1	6	rs12200169	76237121	76001045	76567954	T	C	0.097	0.05163	0.007849	4.786e-11	0.006	0.006	Yes	24	intergenic	NA	NA
HT	Anthropometric	Height	82	1	6	rs12207675	76237741	76001045	76567954	C	T	0.097	0.05162	0.007849	4.786e-11	0.006	0.006	Yes	24	intergenic	NA	NA
HT	Anthropometric	Height	82	1	6	rs12202443	76238614	76001045	76567954	A	G	0.097	0.05161	0.007849	4.898e-11	0.006	0.006	Yes	24	intergenic	NA	NA
HT	Anthropometric	Height	82	1	6	rs13192994	76239262	76001045	76567954	C	A	0.097	0.05163	0.007849	4.786e-11	0.006	0.006	Yes	24	intergenic	NA	NA
HT	Anthropometric	Height	82	1	6	rs9343299	76239845	76001045	76567954	T	C	0.097	0.05164	0.007849	4.786e-11	0.006	0.006	Yes	24	intergenic	NA	NA
HT	Anthropometric	Height	82	1	6	rs9352215	76239881	76001045	76567954	T	C	0.097	0.05164	0.007849	4.786e-11	0.006	0.006	Yes	24	intergenic	NA	NA
HT	Anthropometric	Height	82	1	6	rs9350591	76241527	76001045	76567954	T	C	0.097	0.05164	0.007849	4.786e-11	0.006	0.006	Yes	24	intergenic	NA	NA
HT	Anthropometric	Height	82	1	6	rs202138851	76244970	76001045	76567954	T	A	0.097	0.05164	0.007849	4.786e-11	0.006	0.006	Yes	24	intergenic	NA	NA
HT	Anthropometric	Height	82	1	6	rs9359127	76247645	76001045	76567954	C	G	0.097	0.0517	0.007861	4.786e-11	0.006	0.006	Yes	24	intergenic	NA	NA
HT	Anthropometric	Height	82	1	6	rs11963619	76253065	76001045	76567954	G	A	0.097	0.0517	0.007861	4.786e-11	0.006	0.006	Yes	24	intergenic	NA	NA
HT	Anthropometric	Height	82	1	6	rs9359128	76250456	76001045	76567954	T	C	0.097	0.05161	0.007861	5.129e-11	0.005	0.005	Yes	24	intergenic	NA	NA
HT	Anthropometric	Height	83	NA	6	NA	NA	80522013	82585876	NA	NA	NA	0.0305189	0.00340368	3.0903e-19	NA	NA	No	NA	NA	NA	NA
HT	Anthropometric	Height	84	1	6	rs10944034	85351909	85193329	85487246	A	G	0.404	0.02661	0.004735	1.905e-08	0.087	0.087	Yes	36	intergenic	NA	NA
HT	Anthropometric	Height	84	1	6	rs4144150	85400138	85193329	85487246	G	A	0.396	0.02639	0.004751	2.754e-08	0.073	0.073	Yes	36	ncRNA_intronic	NA	NA
HT	Anthropometric	Height	84	1	6	rs6932882	85355155	85193329	85487246	A	T	0.403	0.02637	0.004737	2.57e-08	0.067	0.067	Yes	36	intergenic	NA	NA
HT	Anthropometric	Height	84	1	6	rs11754108	85358313	85193329	85487246	A	C	0.405	0.02634	0.004734	2.63e-08	0.067	0.067	Yes	36	intergenic	NA	NA
HT	Anthropometric	Height	84	1	6	rs72908620	85352815	85193329	85487246	A	G	0.403	0.02631	0.004737	2.818e-08	0.062	0.062	Yes	36	intergenic	NA	NA
HT	Anthropometric	Height	84	1	6	rs2324670	85359683	85193329	85487246	A	G	0.406	0.02626	0.004731	2.818e-08	0.061	0.061	Yes	36	intergenic	NA	NA
HT	Anthropometric	Height	84	1	6	rs4707085	85347606	85193329	85487246	T	C	0.403	0.02604	0.004738	3.89e-08	0.046	0.046	Yes	36	intergenic	NA	NA
HT	Anthropometric	Height	84	1	6	rs60544149	85349939	85193329	85487246	A	G	0.402	0.02581	0.00474	5.129e-08	0.036	0.036	Yes	36	intergenic	NA	NA
HT	Anthropometric	Height	84	1	6	rs7738760	85371236	85193329	85487246	A	G	0.403	0.02571	0.004737	5.754e-08	0.033	0.033	Yes	36	intergenic	NA	NA
HT	Anthropometric	Height	84	1	6	rs1034027	85367282	85193329	85487246	T	C	0.403	0.02565	0.004737	6.166e-08	0.031	0.031	Yes	36	intergenic	NA	NA
HT	Anthropometric	Height	84	1	6	rs9353210	85377062	85193329	85487246	A	T	0.402	0.02567	0.00474	6.166e-08	0.031	0.031	Yes	36	intergenic	NA	NA
HT	Anthropometric	Height	84	1	6	rs9362081	85378166	85193329	85487246	A	G	0.401	0.02558	0.00474	6.761e-08	0.028	0.028	Yes	36	intergenic	NA	NA
HT	Anthropometric	Height	84	1	6	rs552397860	85339953	85193329	85487246	T	C	0.397	0.02556	0.004748	7.413e-08	0.024	0.024	Yes	36	intergenic	NA	NA
HT	Anthropometric	Height	84	1	6	rs4707083	85342863	85193329	85487246	G	C	0.399	0.02549	0.004744	7.762e-08	0.024	0.024	Yes	36	intergenic	NA	NA
HT	Anthropometric	Height	84	1	6	rs565940086	85339996	85193329	85487246	T	C	0.397	0.02552	0.004749	7.762e-08	0.023	0.023	Yes	36	intergenic	NA	NA
HT	Anthropometric	Height	84	1	6	rs7759428	85371398	85193329	85487246	T	C	0.427	0.02522	0.004697	7.943e-08	0.022	0.022	Yes	36	intergenic	NA	NA
HT	Anthropometric	Height	84	1	6	rs6929228	85372347	85193329	85487246	T	C	0.425	0.02522	0.0047	8.128e-08	0.022	0.022	Yes	36	intergenic	NA	NA
HT	Anthropometric	Height	84	1	6	rs9344414	85373520	85193329	85487246	A	G	0.425	0.02522	0.0047	8.128e-08	0.022	0.022	Yes	36	intergenic	NA	NA
HT	Anthropometric	Height	84	1	6	rs9362080	85374212	85193329	85487246	C	A	0.425	0.02522	0.0047	7.943e-08	0.022	0.022	Yes	36	intergenic	NA	NA
HT	Anthropometric	Height	84	1	6	rs6933281	85364370	85193329	85487246	G	A	0.422	0.02516	0.004704	8.913e-08	0.021	0.021	Yes	36	intergenic	NA	NA
HT	Anthropometric	Height	84	1	6	rs1475430	85369820	85193329	85487246	G	A	0.427	0.02521	0.004697	7.943e-08	0.021	0.021	Yes	36	intergenic	NA	NA
HT	Anthropometric	Height	84	1	6	rs9362076	85370492	85193329	85487246	A	G	0.427	0.0252	0.004697	8.128e-08	0.021	0.021	Yes	36	intergenic	NA	NA
HT	Anthropometric	Height	84	1	6	rs9353208	85368216	85193329	85487246	G	T	0.427	0.02514	0.004697	8.71e-08	0.02	0.02	Yes	36	intergenic	NA	NA
HT	Anthropometric	Height	84	1	6	rs6919385	85368846	85193329	85487246	C	T	0.427	0.02514	0.004697	8.71e-08	0.02	0.02	Yes	36	intergenic	NA	NA
HT	Anthropometric	Height	84	1	6	rs75622546	85341626	85193329	85487246	T	G	0.396	0.02527	0.004751	1.047e-07	0.018	0.018	Yes	36	intergenic	NA	NA
HT	Anthropometric	Height	84	1	6	rs72906669	85331087	85193329	85487246	G	A	0.398	0.02516	0.004747	1.148e-07	0.016	0.016	Yes	36	intergenic	NA	NA
HT	Anthropometric	Height	84	1	6	rs4707077	85334237	85193329	85487246	A	G	0.398	0.02517	0.004747	1.148e-07	0.016	0.016	Yes	36	intergenic	NA	NA
HT	Anthropometric	Height	84	1	6	rs6905275	85315604	85193329	85487246	G	T	0.399	0.02443	0.004745	2.63e-07	0.008	0.008	Yes	36	intergenic	NA	NA
HT	Anthropometric	Height	84	1	6	rs57257877	85326144	85193329	85487246	T	A	0.396	0.02446	0.00475	2.63e-07	0.008	0.008	Yes	36	intergenic	NA	NA
HT	Anthropometric	Height	84	1	6	rs72906639	85326508	85193329	85487246	C	A	0.396	0.02445	0.00475	2.63e-07	0.008	0.008	Yes	36	intergenic	NA	NA
HT	Anthropometric	Height	84	1	6	rs215923	85455932	85193329	85487246	C	T	0.329	0.02522	0.004946	3.388e-07	0.008	0.008	Yes	36	intronic	NA	NA
HT	Anthropometric	Height	84	1	6	rs4707070	85310334	85193329	85487246	G	A	0.398	0.02418	0.004747	3.548e-07	0.006	0.006	Yes	36	intergenic	NA	NA
HT	Anthropometric	Height	84	1	6	rs215941	85468467	85193329	85487246	T	C	0.32	0.02513	0.004981	4.467e-07	0.006	0.006	Yes	36	intronic	NA	NA
HT	Anthropometric	Height	84	1	6	rs16874845	85308085	85193329	85487246	A	C	0.349	0.02446	0.004873	5.129e-07	0.004	0.004	Yes	36	intergenic	NA	NA
HT	Anthropometric	Height	84	1	6	rs149423876	85298357	85193329	85487246	A	G	0.34	0.02428	0.004904	7.413e-07	0.003	0.003	Yes	36	intergenic	NA	NA
HT	Anthropometric	Height	84	1	6	rs58492338	85286064	85193329	85487246	C	T	0.301	0.02474	0.005066	1.047e-06	0.002	0.002	Yes	36	intergenic	NA	NA
HT	Anthropometric	Height	85	1	6	rs314275	105408966	104304014	106123162	T	C	0.328	0.04005	0.004948	5.754e-16	0.035	0.035	Yes	61	intronic	NA	NA
HT	Anthropometric	Height	85	1	6	rs1933801	105365725	104304014	106123162	C	T	0.33	0.0398	0.004943	8.318e-16	0.027	0.027	Yes	61	intergenic	NA	NA
HT	Anthropometric	Height	85	1	6	rs2400075	105366124	104304014	106123162	A	G	0.33	0.0398	0.004943	8.318e-16	0.027	0.027	Yes	61	intergenic	NA	NA
HT	Anthropometric	Height	85	1	6	rs9322822	105369598	104304014	106123162	T	C	0.324	0.03995	0.004965	8.71e-16	0.026	0.026	Yes	61	intergenic	NA	NA
HT	Anthropometric	Height	85	1	6	rs314264	105392382	104304014	106123162	A	C	0.328	0.03989	0.004951	7.762e-16	0.026	0.026	Yes	61	intergenic	NA	NA
HT	Anthropometric	Height	85	1	6	rs314263	105392745	104304014	106123162	C	T	0.329	0.03982	0.004944	8.128e-16	0.026	0.026	Yes	61	intergenic	NA	NA
HT	Anthropometric	Height	85	1	6	rs9391253	105367616	104304014	106123162	T	A	0.323	0.03993	0.004968	9.12e-16	0.025	0.025	Yes	61	intergenic	NA	NA
HT	Anthropometric	Height	85	1	6	rs314265	105390567	104304014	106123162	C	T	0.33	0.03976	0.004943	8.71e-16	0.024	0.024	Yes	61	intergenic	NA	NA
HT	Anthropometric	Height	85	1	6	rs395523	105396187	104304014	106123162	G	C	0.329	0.03979	0.004946	8.71e-16	0.024	0.024	Yes	61	intergenic	NA	NA
HT	Anthropometric	Height	85	1	6	rs314276	105407999	104304014	106123162	A	C	0.329	0.03979	0.004944	8.511e-16	0.024	0.024	Yes	61	intronic	NA	NA
HT	Anthropometric	Height	85	1	6	rs167539	105410048	104304014	106123162	C	A	0.329	0.03979	0.004944	8.511e-16	0.024	0.024	Yes	61	intronic	NA	NA
HT	Anthropometric	Height	85	1	6	rs11156429	105364421	104304014	106123162	T	G	0.334	0.03952	0.004926	1.023e-15	0.023	0.023	Yes	61	intergenic	NA	NA
HT	Anthropometric	Height	85	1	6	rs4515420	105365426	104304014	106123162	A	T	0.334	0.03954	0.004926	1e-15	0.023	0.023	Yes	61	intergenic	NA	NA
HT	Anthropometric	Height	85	1	6	rs2400074	105366380	104304014	106123162	C	T	0.334	0.03954	0.004926	1e-15	0.023	0.023	Yes	61	intergenic	NA	NA
HT	Anthropometric	Height	85	1	6	rs314274	105412932	104304014	106123162	A	C	0.329	0.03978	0.004945	8.71e-16	0.023	0.023	Yes	61	intronic	NA	NA
HT	Anthropometric	Height	85	1	6	rs1933802	105365891	104304014	106123162	C	G	0.333	0.03956	0.00493	1.023e-15	0.022	0.022	Yes	61	intergenic	NA	NA
HT	Anthropometric	Height	85	1	6	rs4946651	105369510	104304014	106123162	A	G	0.334	0.03951	0.004926	1.047e-15	0.022	0.022	Yes	61	intergenic	NA	NA
HT	Anthropometric	Height	85	1	6	rs12207399	105385612	104304014	106123162	G	A	0.331	0.03968	0.004938	9.333e-16	0.022	0.022	Yes	61	ncRNA_intronic	NA	NA
HT	Anthropometric	Height	85	1	6	rs11754600	105388718	104304014	106123162	C	T	0.331	0.03968	0.004939	9.333e-16	0.022	0.022	Yes	61	upstream	NA	NA
HT	Anthropometric	Height	85	1	6	rs1475120	105389953	104304014	106123162	G	A	0.331	0.03968	0.004939	9.333e-16	0.022	0.022	Yes	61	intergenic	NA	NA
HT	Anthropometric	Height	85	1	6	rs314262	105394621	104304014	106123162	G	A	0.331	0.03968	0.004938	9.333e-16	0.022	0.022	Yes	61	intergenic	NA	NA
HT	Anthropometric	Height	85	1	6	rs13197753	105372685	104304014	106123162	G	C	0.334	0.03949	0.004926	1.096e-15	0.021	0.021	Yes	61	intergenic	NA	NA
HT	Anthropometric	Height	85	1	6	rs314280	105400837	104304014	106123162	A	G	0.33	0.03967	0.00494	9.772e-16	0.021	0.021	Yes	61	intergenic	NA	NA
HT	Anthropometric	Height	85	1	6	rs6900292	105413370	104304014	106123162	T	C	0.329	0.03974	0.004944	9.12e-16	0.021	0.021	Yes	61	intronic	NA	NA
HT	Anthropometric	Height	85	1	6	rs370771	105398086	104304014	106123162	G	T	0.33	0.03964	0.00494	1.023e-15	0.02	0.02	Yes	61	intergenic	NA	NA
HT	Anthropometric	Height	85	1	6	rs413130	105398087	104304014	106123162	C	T	0.33	0.03964	0.00494	1.023e-15	0.02	0.02	Yes	61	intergenic	NA	NA
HT	Anthropometric	Height	85	1	6	rs314281	105400605	104304014	106123162	T	C	0.33	0.03964	0.004941	1.023e-15	0.02	0.02	Yes	61	intergenic	NA	NA
HT	Anthropometric	Height	85	1	6	rs395962	105397418	104304014	106123162	T	G	0.328	0.03967	0.004948	1.072e-15	0.019	0.019	Yes	61	intergenic	NA	NA
HT	Anthropometric	Height	85	1	6	rs2095812	105383978	104304014	106123162	G	C	0.329	0.03959	0.004946	1.202e-15	0.017	0.017	Yes	61	downstream	NA	NA
HT	Anthropometric	Height	85	1	6	rs9391254	105377347	104304014	106123162	T	C	0.329	0.03955	0.004944	1.259e-15	0.016	0.016	Yes	61	intergenic	NA	NA
HT	Anthropometric	Height	85	1	6	rs7759938	105378954	104304014	106123162	C	T	0.33	0.03953	0.004941	1.259e-15	0.016	0.016	Yes	61	intergenic	NA	NA
HT	Anthropometric	Height	85	1	6	rs314271	105462105	104304014	106123162	T	C	0.331	0.03958	0.004938	1.096e-15	0.016	0.016	Yes	61	intronic	NA	NA
HT	Anthropometric	Height	85	1	6	rs12213967	105382133	104304014	106123162	C	A	0.333	0.0394	0.004932	1.349e-15	0.015	0.015	Yes	61	intergenic	NA	NA
HT	Anthropometric	Height	85	1	6	rs12200251	105382415	104304014	106123162	G	A	0.333	0.0394	0.004932	1.38e-15	0.015	0.015	Yes	61	intergenic	NA	NA
HT	Anthropometric	Height	85	1	6	rs314267	105419990	104304014	106123162	T	C	0.33	0.03954	0.004943	1.23e-15	0.015	0.015	Yes	61	intronic	NA	NA
HT	Anthropometric	Height	85	1	6	rs314266	105421317	104304014	106123162	C	T	0.33	0.03951	0.00494	1.259e-15	0.015	0.015	Yes	61	intronic	NA	NA
HT	Anthropometric	Height	85	1	6	rs314269	105415698	104304014	106123162	C	T	0.331	0.03949	0.004938	1.288e-15	0.014	0.014	Yes	61	intronic	NA	NA
HT	Anthropometric	Height	85	1	6	rs314268	105417978	104304014	106123162	G	A	0.33	0.03949	0.004942	1.349e-15	0.014	0.014	Yes	61	intronic	NA	NA
HT	Anthropometric	Height	85	1	6	rs314290	105426994	104304014	106123162	A	G	0.329	0.03956	0.004946	1.259e-15	0.014	0.014	Yes	61	intronic	NA	NA
HT	Anthropometric	Height	85	1	6	rs314289	105430934	104304014	106123162	C	T	0.33	0.03952	0.004942	1.288e-15	0.014	0.014	Yes	61	intronic	NA	NA
HT	Anthropometric	Height	85	1	6	rs4946652	105423829	104304014	106123162	T	C	0.33	0.03948	0.004943	1.38e-15	0.013	0.013	Yes	61	intronic	NA	NA
HT	Anthropometric	Height	85	1	6	rs1744206	105423931	104304014	106123162	G	C	0.33	0.03949	0.004942	1.349e-15	0.013	0.013	Yes	61	intronic	NA	NA
HT	Anthropometric	Height	85	1	6	rs314291	105424901	104304014	106123162	C	T	0.33	0.03946	0.004943	1.445e-15	0.013	0.013	Yes	61	intronic	NA	NA
HT	Anthropometric	Height	85	1	6	rs160593	105466332	104304014	106123162	G	A	0.334	0.03935	0.004928	1.413e-15	0.012	0.012	Yes	61	intronic	NA	NA
HT	Anthropometric	Height	85	1	6	rs457286	105466211	104304014	106123162	A	C	0.334	0.03921	0.004926	1.738e-15	0.01	0.01	Yes	61	intronic	NA	NA
HT	Anthropometric	Height	85	1	6	rs541198056	105471174	104304014	106123162	T	A	0.33	0.03932	0.004943	1.778e-15	0.01	0.01	Yes	61	intronic	NA	NA
HT	Anthropometric	Height	85	1	6	rs191135	105464940	104304014	106123162	T	C	0.33	0.03914	0.004941	2.344e-15	0.008	0.008	Yes	61	intronic	NA	NA
HT	Anthropometric	Height	85	1	6	rs314273	105461882	104304014	106123162	T	G	0.328	0.03911	0.004948	2.692e-15	0.007	0.007	Yes	61	intronic	NA	NA
HT	Anthropometric	Height	85	1	6	rs314286	105436053	104304014	106123162	C	T	0.327	0.03905	0.004952	3.09e-15	0.006	0.006	Yes	61	intronic	NA	NA
HT	Anthropometric	Height	85	1	6	rs2181192	105442316	104304014	106123162	C	A	0.327	0.03907	0.004953	3.02e-15	0.006	0.006	Yes	61	intronic	NA	NA
HT	Anthropometric	Height	85	1	6	rs2181193	105442327	104304014	106123162	T	A	0.327	0.03908	0.004953	3.02e-15	0.006	0.006	Yes	61	intronic	NA	NA
HT	Anthropometric	Height	85	1	6	rs364663	105443189	104304014	106123162	T	A	0.334	0.03886	0.004927	3.09e-15	0.006	0.006	Yes	61	intronic	NA	NA
HT	Anthropometric	Height	85	1	6	rs314272	105462004	104304014	106123162	G	A	0.331	0.03897	0.004938	2.951e-15	0.006	0.006	Yes	61	intronic	NA	NA
HT	Anthropometric	Height	85	1	6	rs221618	105472320	104304014	106123162	G	A	0.339	0.03872	0.00491	3.09e-15	0.006	0.006	Yes	61	intronic	NA	NA
HT	Anthropometric	Height	85	1	6	rs314284	105437570	104304014	106123162	G	C	0.33	0.03888	0.004941	3.631e-15	0.005	0.005	Yes	61	intronic	NA	NA
HT	Anthropometric	Height	85	1	6	rs2181191	105441888	104304014	106123162	A	G	0.33	0.03889	0.004942	3.548e-15	0.005	0.005	Yes	61	intronic	NA	NA
HT	Anthropometric	Height	85	1	6	rs442010	105451906	104304014	106123162	T	C	0.329	0.03893	0.004946	3.548e-15	0.005	0.005	Yes	61	intronic	NA	NA
HT	Anthropometric	Height	85	1	6	rs430521	105452025	104304014	106123162	T	C	0.329	0.03893	0.004946	3.548e-15	0.005	0.005	Yes	61	intronic	NA	NA
HT	Anthropometric	Height	85	1	6	rs314260	105457186	104304014	106123162	T	G	0.331	0.03883	0.004939	3.802e-15	0.005	0.005	Yes	61	intronic	NA	NA
HT	Anthropometric	Height	85	1	6	rs314270	105462876	104304014	106123162	T	C	0.331	0.03889	0.004938	3.388e-15	0.005	0.005	Yes	61	intronic	NA	NA
HT	Anthropometric	Height	85	1	6	rs314283	105439336	104304014	106123162	T	C	0.329	0.03884	0.004944	3.981e-15	0.004	0.004	Yes	61	intronic	NA	NA
HT	Anthropometric	Height	86	1	6	rs1415701	130345835	129300643	132083641	A	G	0.403	-0.04796	0.004736	4.266e-24	0.878	0.878	Yes	2	intronic	NA	NA
HT	Anthropometric	Height	86	1	6	rs113898003	130341235	129300643	132083641	C	T	0.387	-0.04754	0.00477	2.138e-23	0.122	0.122	Yes	2	intronic	NA	NA
HT	Anthropometric	Height	87	1	6	rs1891308	142648235	142533744	142866387	A	G	0.397	-0.05237	0.00475	2.884e-28	0.264	0.264	Yes	17	intronic	NA	NA
HT	Anthropometric	Height	87	1	6	rs972982	142666861	142533744	142866387	C	T	0.402	-0.05216	0.004739	3.548e-28	0.213	0.213	Yes	17	intronic	NA	NA
HT	Anthropometric	Height	87	1	6	rs9496346	142669338	142533744	142866387	G	A	0.403	-0.05206	0.004738	4.365e-28	0.178	0.178	Yes	17	intronic	NA	NA
HT	Anthropometric	Height	87	1	6	rs9403380	142652416	142533744	142866387	C	T	0.399	-0.05191	0.004745	7.413e-28	0.106	0.106	Yes	17	intronic	NA	NA
HT	Anthropometric	Height	87	1	6	rs6937121	142707133	142533744	142866387	G	T	0.407	-0.05165	0.00473	9.333e-28	0.081	0.081	Yes	17	intronic	NA	NA
HT	Anthropometric	Height	87	1	6	rs7741741	142655801	142533744	142866387	A	T	0.39	-0.05132	0.004765	4.786e-27	0.02	0.02	Yes	17	intronic	NA	NA
HT	Anthropometric	Height	87	1	6	rs9389985	142653898	142533744	142866387	G	A	0.39	-0.05129	0.004765	5.012e-27	0.018	0.018	Yes	17	intronic	NA	NA
HT	Anthropometric	Height	87	1	6	rs2039986	142655238	142533744	142866387	A	G	0.39	-0.05129	0.004765	5.012e-27	0.018	0.018	Yes	17	intronic	NA	NA
HT	Anthropometric	Height	87	1	6	rs9403382	142667380	142533744	142866387	T	C	0.391	-0.05109	0.004762	7.413e-27	0.013	0.013	Yes	17	intronic	NA	NA
HT	Anthropometric	Height	87	1	6	rs6570507	142679572	142533744	142866387	A	G	0.395	-0.05096	0.004753	8.128e-27	0.012	0.012	Yes	17	intronic	NA	NA
HT	Anthropometric	Height	87	1	6	rs9403383	142694049	142533744	142866387	A	G	0.39	-0.05104	0.004764	8.71e-27	0.011	0.011	Yes	17	intronic	NA	NA
HT	Anthropometric	Height	87	1	6	rs6909857	142701158	142533744	142866387	G	A	0.391	-0.05102	0.004762	8.71e-27	0.011	0.011	Yes	17	intronic	NA	NA
HT	Anthropometric	Height	87	1	6	rs1418201	142648056	142533744	142866387	T	A	0.385	-0.05113	0.004775	9.333e-27	0.01	0.01	Yes	17	intronic	NA	NA
HT	Anthropometric	Height	87	1	6	rs9389986	142661114	142533744	142866387	A	T	0.391	-0.05097	0.004762	9.772e-27	0.01	0.01	Yes	17	intronic	NA	NA
HT	Anthropometric	Height	87	1	6	rs1040525	142703669	142533744	142866387	T	C	0.391	-0.05098	0.004762	9.55e-27	0.01	0.01	Yes	17	intronic	NA	NA
HT	Anthropometric	Height	87	1	6	rs2050157	142658162	142533744	142866387	A	G	0.395	-0.05082	0.004753	1.122e-26	0.009	0.009	Yes	17	intronic	NA	NA
HT	Anthropometric	Height	87	1	6	rs6570509	142716286	142533744	142866387	T	G	0.396	-0.05065	0.004751	1.549e-26	0.006	0.006	Yes	17	intronic	NA	NA
HT	Anthropometric	Height	88	1	6	rs12530060	152150923	151026351	152931008	A	G	0.272	0.04908	0.005221	5.495e-21	0.074	0.074	Yes	26	intronic	NA	NA
HT	Anthropometric	Height	88	1	6	rs6910339	152147218	151026351	152931008	T	G	0.271	0.04895	0.005229	7.943e-21	0.067	0.067	Yes	26	intronic	NA	NA
HT	Anthropometric	Height	88	1	6	rs7753153	152148098	151026351	152931008	A	G	0.271	0.04895	0.005229	7.943e-21	0.067	0.067	Yes	26	intronic	NA	NA
HT	Anthropometric	Height	88	1	6	rs9479125	152145605	151026351	152931008	A	C	0.272	0.04894	0.00522	6.918e-21	0.058	0.058	Yes	26	intronic	NA	NA
HT	Anthropometric	Height	88	1	6	rs11155814	152151184	151026351	152931008	G	A	0.272	0.04888	0.00522	7.586e-21	0.053	0.053	Yes	26	intronic	NA	NA
HT	Anthropometric	Height	88	1	6	rs9479124	152145399	151026351	152931008	C	T	0.272	0.04886	0.005219	7.943e-21	0.051	0.051	Yes	26	intronic	NA	NA
HT	Anthropometric	Height	88	1	6	rs3866461	152146721	151026351	152931008	C	T	0.272	0.04886	0.005219	7.943e-21	0.051	0.051	Yes	26	intronic	NA	NA
HT	Anthropometric	Height	88	1	6	rs12665044	152149872	151026351	152931008	T	C	0.272	0.04884	0.00522	8.318e-21	0.05	0.05	Yes	26	intronic	NA	NA
HT	Anthropometric	Height	88	1	6	rs12171566	152145324	151026351	152931008	C	T	0.272	0.04889	0.005223	7.943e-21	0.049	0.049	Yes	26	intronic	NA	NA
HT	Anthropometric	Height	88	1	6	rs3844508	152140042	151026351	152931008	G	A	0.272	0.04884	0.005221	8.318e-21	0.048	0.048	Yes	26	intronic	NA	NA
HT	Anthropometric	Height	88	1	6	rs6917746	152142956	151026351	152931008	A	G	0.271	0.04875	0.00523	1.148e-20	0.047	0.047	Yes	26	intronic	NA	NA
HT	Anthropometric	Height	88	1	6	rs3853248	152139886	151026351	152931008	C	T	0.272	0.04882	0.005221	8.71e-21	0.046	0.046	Yes	26	intronic	NA	NA
HT	Anthropometric	Height	88	1	6	rs3844509	152140464	151026351	152931008	G	A	0.272	0.04879	0.005221	9.12e-21	0.044	0.044	Yes	26	intronic	NA	NA
HT	Anthropometric	Height	88	1	6	rs12171558	152145315	151026351	152931008	C	G	0.271	0.04882	0.005226	9.333e-21	0.042	0.042	Yes	26	intronic	NA	NA
HT	Anthropometric	Height	88	1	6	rs17081716	152137648	151026351	152931008	G	A	0.272	0.04873	0.005221	1.023e-20	0.04	0.04	Yes	26	intronic	NA	NA
HT	Anthropometric	Height	88	1	6	rs7766762	152132609	151026351	152931008	A	G	0.27	0.04866	0.005232	1.413e-20	0.039	0.039	Yes	26	intronic	NA	NA
HT	Anthropometric	Height	88	1	6	rs7761133	152151863	151026351	152931008	C	T	0.273	0.04865	0.005218	1.122e-20	0.036	0.036	Yes	26	intronic	NA	NA
HT	Anthropometric	Height	88	1	6	rs7775047	152152193	151026351	152931008	C	G	0.273	0.04864	0.005218	1.122e-20	0.036	0.036	Yes	26	intronic	NA	NA
HT	Anthropometric	Height	88	1	6	rs73780873	152150924	151026351	152931008	A	G	0.267	0.04841	0.005255	3.162e-20	0.016	0.016	Yes	26	intronic	NA	NA
HT	Anthropometric	Height	88	1	6	rs6914438	152129588	151026351	152931008	T	C	0.267	0.04837	0.005255	3.388e-20	0.014	0.014	Yes	26	intronic	NA	NA
HT	Anthropometric	Height	88	1	6	rs7771894	152145916	151026351	152931008	T	C	0.265	0.04831	0.005266	4.571e-20	0.014	0.014	Yes	26	intronic	NA	NA
HT	Anthropometric	Height	88	1	6	rs2071454	152126824	151026351	152931008	G	T	0.267	0.04818	0.005253	4.571e-20	0.011	0.011	Yes	26	UTR5	NA	NA
HT	Anthropometric	Height	88	1	6	rs3778609	152133187	151026351	152931008	T	C	0.266	0.04821	0.005257	4.677e-20	0.011	0.011	Yes	26	intronic	NA	NA
HT	Anthropometric	Height	88	1	6	rs11155813	152149435	151026351	152931008	C	T	0.267	0.04818	0.005253	4.677e-20	0.011	0.011	Yes	26	intronic	NA	NA
HT	Anthropometric	Height	88	1	6	rs3778610	152133351	151026351	152931008	G	A	0.266	0.04811	0.005256	5.495e-20	0.009	0.009	Yes	26	intronic	NA	NA
HT	Anthropometric	Height	88	1	6	rs3866460	152139943	151026351	152931008	C	T	0.269	0.0479	0.005237	5.888e-20	0.009	0.009	Yes	26	intronic	NA	NA
HT	Anthropometric	Height	89	1	7	rs798558	2758935	2643141	2912928	G	T	0.199	-0.05022	0.00582	6.166e-18	0.044	0.044	Yes	112	intergenic	NA	NA
HT	Anthropometric	Height	89	1	7	rs798565	2752152	2643141	2912928	A	G	0.134	-0.05763	0.006827	3.162e-17	0.025	0.025	Yes	112	synonymous_variant	AMZ1	NA
HT	Anthropometric	Height	89	1	7	rs2266922	2824707	2643141	2912928	A	G	0.206	-0.04892	0.005745	1.66e-17	0.023	0.023	Yes	112	intronic	NA	NA
HT	Anthropometric	Height	89	1	7	rs1182209	2808595	2643141	2912928	T	C	0.205	-0.04896	0.005753	1.738e-17	0.022	0.022	Yes	112	intronic	NA	NA
HT	Anthropometric	Height	89	1	7	rs2527695	2858267	2643141	2912928	G	T	0.212	-0.04837	0.005687	1.82e-17	0.022	0.022	Yes	112	intronic	NA	NA
HT	Anthropometric	Height	89	1	7	rs1713920	2880935	2643141	2912928	C	G	0.175	-0.05186	0.006112	2.138e-17	0.022	0.022	Yes	112	intronic	NA	NA
HT	Anthropometric	Height	89	1	7	rs798548	2760935	2643141	2912928	C	T	0.199	-0.04963	0.00582	1.479e-17	0.021	0.021	Yes	112	intergenic	NA	NA
HT	Anthropometric	Height	89	1	7	rs2527696	2858315	2643141	2912928	C	T	0.212	-0.04829	0.005687	2.042e-17	0.02	0.02	Yes	112	intronic	NA	NA
HT	Anthropometric	Height	89	1	7	rs798536	2766383	2643141	2912928	A	G	0.2	-0.04953	0.005813	1.585e-17	0.019	0.019	Yes	112	intergenic	NA	NA
HT	Anthropometric	Height	89	1	7	rs798481	2805320	2643141	2912928	A	G	0.207	-0.04869	0.005739	2.188e-17	0.018	0.018	Yes	112	intronic	NA	NA
HT	Anthropometric	Height	89	1	7	rs798557	2758982	2643141	2912928	A	G	0.195	-0.04982	0.005867	2.042e-17	0.017	0.017	Yes	112	intergenic	NA	NA
HT	Anthropometric	Height	89	1	7	rs798556	2759002	2643141	2912928	A	C	0.195	-0.04979	0.005862	1.995e-17	0.017	0.017	Yes	112	intergenic	NA	NA
HT	Anthropometric	Height	89	1	7	rs798550	2760609	2643141	2912928	G	A	0.199	-0.04943	0.005821	2.042e-17	0.017	0.017	Yes	112	intergenic	NA	NA
HT	Anthropometric	Height	89	1	7	rs798547	2761177	2643141	2912928	C	T	0.199	-0.04946	0.005821	1.95e-17	0.017	0.017	Yes	112	intergenic	NA	NA
HT	Anthropometric	Height	89	1	7	rs7784066	2819727	2643141	2912928	A	T	0.206	-0.04872	0.005747	2.291e-17	0.017	0.017	Yes	112	intronic	NA	NA
HT	Anthropometric	Height	89	1	7	rs6970963	2821271	2643141	2912928	T	C	0.209	-0.04837	0.005714	2.57e-17	0.017	0.017	Yes	112	intronic	NA	NA
HT	Anthropometric	Height	89	1	7	rs2527683	2825591	2643141	2912928	G	C	0.206	-0.0487	0.005749	2.455e-17	0.017	0.017	Yes	112	intronic	NA	NA
HT	Anthropometric	Height	89	1	7	rs798555	2759473	2643141	2912928	C	T	0.198	-0.04945	0.005827	2.138e-17	0.016	0.016	Yes	112	intergenic	NA	NA
HT	Anthropometric	Height	89	1	7	rs798546	2762126	2643141	2912928	T	C	0.199	-0.04937	0.005819	2.138e-17	0.016	0.016	Yes	112	intergenic	NA	NA
HT	Anthropometric	Height	89	1	7	rs2527684	2825922	2643141	2912928	A	C	0.205	-0.04867	0.00575	2.57e-17	0.016	0.016	Yes	112	intronic	NA	NA
HT	Anthropometric	Height	89	1	7	rs798551	2760338	2643141	2912928	T	A	0.184	-0.05074	0.005995	2.57e-17	0.015	0.015	Yes	112	intergenic	NA	NA
HT	Anthropometric	Height	89	1	7	rs2251491	2852835	2643141	2912928	C	T	0.211	-0.04814	0.005699	2.951e-17	0.015	0.015	Yes	112	intronic	NA	NA
HT	Anthropometric	Height	89	1	7	rs798554	2759795	2643141	2912928	T	C	0.199	-0.04927	0.005819	2.512e-17	0.014	0.014	Yes	112	intergenic	NA	NA
HT	Anthropometric	Height	89	1	7	rs6978692	2857411	2643141	2912928	T	C	0.211	-0.04809	0.005699	3.162e-17	0.014	0.014	Yes	112	intronic	NA	NA
HT	Anthropometric	Height	89	1	7	rs798552	2760124	2643141	2912928	A	G	0.199	-0.04922	0.005821	2.754e-17	0.013	0.013	Yes	112	intergenic	NA	NA
HT	Anthropometric	Height	89	1	7	rs7807978	2814635	2643141	2912928	T	C	0.207	-0.04832	0.005738	3.715e-17	0.012	0.012	Yes	112	intronic	NA	NA
HT	Anthropometric	Height	89	1	7	rs2248390	2855594	2643141	2912928	C	T	0.211	-0.04796	0.005699	3.89e-17	0.012	0.012	Yes	112	intronic	NA	NA
HT	Anthropometric	Height	89	1	7	rs2527694	2858240	2643141	2912928	C	T	0.211	-0.04795	0.005695	3.802e-17	0.012	0.012	Yes	112	intronic	NA	NA
HT	Anthropometric	Height	89	1	7	rs2644298	2858448	2643141	2912928	C	G	0.211	-0.04793	0.005696	3.89e-17	0.012	0.012	Yes	112	intronic	NA	NA
HT	Anthropometric	Height	89	1	7	rs2644297	2858906	2643141	2912928	C	A	0.211	-0.0479	0.00569	3.802e-17	0.012	0.012	Yes	112	intronic	NA	NA
HT	Anthropometric	Height	89	1	7	rs2644274	2854380	2643141	2912928	T	A	0.21	-0.04784	0.005706	5.012e-17	0.01	0.01	Yes	112	intronic	NA	NA
HT	Anthropometric	Height	89	1	7	rs2283784	2855337	2643141	2912928	C	T	0.211	-0.04777	0.005697	5.012e-17	0.01	0.01	Yes	112	intronic	NA	NA
HT	Anthropometric	Height	89	1	7	rs1182192	2869274	2643141	2912928	A	G	0.175	-0.05113	0.006111	5.888e-17	0.01	0.01	Yes	112	intronic	NA	NA
HT	Anthropometric	Height	89	1	7	rs1182175	2875026	2643141	2912928	G	A	0.176	-0.05112	0.006107	5.754e-17	0.01	0.01	Yes	112	intronic	NA	NA
HT	Anthropometric	Height	89	1	7	rs1182173	2878016	2643141	2912928	G	C	0.175	-0.05109	0.006108	6.026e-17	0.01	0.01	Yes	112	intronic	NA	NA
HT	Anthropometric	Height	89	1	7	rs2644304	2878779	2643141	2912928	C	T	0.175	-0.05112	0.006108	5.888e-17	0.01	0.01	Yes	112	intronic	NA	NA
HT	Anthropometric	Height	89	1	7	rs798499	2792013	2643141	2912928	A	G	0.212	-0.04765	0.005684	5.129e-17	0.009	0.009	Yes	112	intronic	NA	NA
HT	Anthropometric	Height	89	1	7	rs798488	2802522	2643141	2912928	C	T	0.207	-0.04799	0.005731	5.623e-17	0.009	0.009	Yes	112	start_lost	GNA12	Met1?
HT	Anthropometric	Height	89	1	7	rs2644275	2854010	2643141	2912928	A	G	0.21	-0.04781	0.005708	5.495e-17	0.009	0.009	Yes	112	missense_variant	GNA12	Thr23Ile
HT	Anthropometric	Height	89	1	7	rs2527690	2854250	2643141	2912928	T	C	0.21	-0.04781	0.005709	5.495e-17	0.009	0.009	Yes	112	intronic	NA	NA
HT	Anthropometric	Height	89	1	7	rs2527692	2856533	2643141	2912928	A	G	0.209	-0.04784	0.00571	5.37e-17	0.009	0.009	Yes	112	intronic	NA	NA
HT	Anthropometric	Height	89	1	7	rs1182180	2873279	2643141	2912928	T	G	0.175	-0.05105	0.00611	6.457e-17	0.009	0.009	Yes	112	intronic	NA	NA
HT	Anthropometric	Height	89	1	7	rs1182176	2874601	2643141	2912928	G	A	0.174	-0.05116	0.006126	6.761e-17	0.009	0.009	Yes	112	intronic	NA	NA
HT	Anthropometric	Height	89	1	7	rs2644294	2823476	2643141	2912928	A	G	0.205	-0.04815	0.005759	6.166e-17	0.008	0.008	Yes	112	intronic	NA	NA
HT	Anthropometric	Height	89	1	7	rs2644295	2860217	2643141	2912928	C	A	0.21	-0.04761	0.005701	6.761e-17	0.008	0.008	Yes	112	intronic	NA	NA
HT	Anthropometric	Height	89	1	7	rs1182194	2868824	2643141	2912928	G	C	0.173	-0.05114	0.006137	7.943e-17	0.008	0.008	Yes	112	intronic	NA	NA
HT	Anthropometric	Height	89	1	7	rs1182193	2869240	2643141	2912928	G	A	0.173	-0.0512	0.006139	7.413e-17	0.008	0.008	Yes	112	intronic	NA	NA
HT	Anthropometric	Height	89	1	7	rs1182191	2869364	2643141	2912928	T	A	0.173	-0.0511	0.00614	8.511e-17	0.008	0.008	Yes	112	intronic	NA	NA
HT	Anthropometric	Height	89	1	7	rs1182177	2874540	2643141	2912928	T	C	0.173	-0.05117	0.006137	7.586e-17	0.008	0.008	Yes	112	intronic	NA	NA
HT	Anthropometric	Height	89	1	7	rs1182174	2875420	2643141	2912928	A	G	0.174	-0.05108	0.00613	7.943e-17	0.008	0.008	Yes	112	intronic	NA	NA
HT	Anthropometric	Height	89	1	7	rs1183085	2875570	2643141	2912928	A	G	0.174	-0.05108	0.006134	8.318e-17	0.008	0.008	Yes	112	intronic	NA	NA
HT	Anthropometric	Height	89	1	7	rs798540	2764130	2643141	2912928	A	G	0.199	-0.04863	0.005823	6.761e-17	0.007	0.007	Yes	112	intergenic	NA	NA
HT	Anthropometric	Height	89	1	7	rs798512	2782592	2643141	2912928	G	C	0.211	-0.04754	0.005698	7.244e-17	0.007	0.007	Yes	112	intronic	NA	NA
HT	Anthropometric	Height	89	1	7	rs2260230	2822986	2643141	2912928	A	T	0.205	-0.04802	0.005756	7.244e-17	0.007	0.007	Yes	112	intronic	NA	NA
HT	Anthropometric	Height	89	1	7	rs2283783	2855326	2643141	2912928	A	G	0.21	-0.04761	0.005707	7.244e-17	0.007	0.007	Yes	112	intronic	NA	NA
HT	Anthropometric	Height	89	1	7	rs2644296	2859061	2643141	2912928	T	A	0.211	-0.04755	0.005698	7.079e-17	0.007	0.007	Yes	112	intronic	NA	NA
HT	Anthropometric	Height	89	1	7	rs1182195	2868730	2643141	2912928	G	A	0.173	-0.05104	0.006143	9.772e-17	0.007	0.007	Yes	112	intronic	NA	NA
HT	Anthropometric	Height	89	1	7	rs1182190	2869391	2643141	2912928	C	T	0.173	-0.05108	0.006139	8.71e-17	0.007	0.007	Yes	112	intronic	NA	NA
HT	Anthropometric	Height	89	1	7	rs1182183	2873136	2643141	2912928	T	C	0.174	-0.051	0.006134	9.333e-17	0.007	0.007	Yes	112	intronic	NA	NA
HT	Anthropometric	Height	89	1	7	rs1182178	2873763	2643141	2912928	A	G	0.174	-0.05098	0.006133	9.333e-17	0.007	0.007	Yes	112	intronic	NA	NA
HT	Anthropometric	Height	89	1	7	rs1182172	2878103	2643141	2912928	A	G	0.173	-0.05105	0.006137	8.913e-17	0.007	0.007	Yes	112	intronic	NA	NA
HT	Anthropometric	Height	89	1	7	rs1182171	2878510	2643141	2912928	G	A	0.174	-0.05098	0.00613	9.12e-17	0.007	0.007	Yes	112	intronic	NA	NA
HT	Anthropometric	Height	89	1	7	rs798544	2763102	2643141	2912928	T	C	0.201	-0.04832	0.0058	7.943e-17	0.006	0.006	Yes	112	intergenic	NA	NA
HT	Anthropometric	Height	89	1	7	rs798513	2782493	2643141	2912928	T	C	0.211	-0.0475	0.005695	7.413e-17	0.006	0.006	Yes	112	intronic	NA	NA
HT	Anthropometric	Height	89	1	7	rs798487	2802943	2643141	2912928	A	G	0.205	-0.04787	0.00575	8.511e-17	0.006	0.006	Yes	112	intronic	NA	NA
HT	Anthropometric	Height	89	1	7	rs798486	2803037	2643141	2912928	G	A	0.205	-0.04787	0.00575	8.511e-17	0.006	0.006	Yes	112	intronic	NA	NA
HT	Anthropometric	Height	89	1	7	rs7777484	2814271	2643141	2912928	G	A	0.206	-0.04771	0.005742	9.55e-17	0.006	0.006	Yes	112	intronic	NA	NA
HT	Anthropometric	Height	89	1	7	rs2283779	2815140	2643141	2912928	A	G	0.206	-0.04786	0.005748	8.318e-17	0.006	0.006	Yes	112	intronic	NA	NA
HT	Anthropometric	Height	89	1	7	rs1182199	2862542	2643141	2912928	A	C	0.208	-0.04771	0.005729	8.128e-17	0.006	0.006	Yes	112	intronic	NA	NA
HT	Anthropometric	Height	89	1	7	rs1182187	2870454	2643141	2912928	G	T	0.174	-0.0508	0.006127	1.122e-16	0.006	0.006	Yes	112	intronic	NA	NA
HT	Anthropometric	Height	89	1	7	rs1182182	2873234	2643141	2912928	T	C	0.174	-0.05081	0.006126	1.096e-16	0.006	0.006	Yes	112	intronic	NA	NA
HT	Anthropometric	Height	89	1	7	rs2533878	2878707	2643141	2912928	A	G	0.174	-0.05092	0.006133	1.023e-16	0.006	0.006	Yes	112	intronic	NA	NA
HT	Anthropometric	Height	89	1	7	rs798492	2799184	2643141	2912928	C	T	0.212	-0.04719	0.005682	1e-16	0.005	0.005	Yes	112	intronic	NA	NA
HT	Anthropometric	Height	89	1	7	rs1182208	2808732	2643141	2912928	G	T	0.204	-0.04791	0.005762	9.12e-17	0.005	0.005	Yes	112	intronic	NA	NA
HT	Anthropometric	Height	89	1	7	rs2644312	2841164	2643141	2912928	A	G	0.208	-0.04736	0.005722	1.259e-16	0.005	0.005	Yes	112	intronic	NA	NA
HT	Anthropometric	Height	89	1	7	rs960273	2857876	2643141	2912928	C	T	0.208	-0.04749	0.005723	1.047e-16	0.005	0.005	Yes	112	intronic	NA	NA
HT	Anthropometric	Height	89	1	7	rs2533879	2859847	2643141	2912928	A	G	0.208	-0.04739	0.005724	1.23e-16	0.005	0.005	Yes	112	intronic	NA	NA
HT	Anthropometric	Height	89	1	7	rs1182184	2872446	2643141	2912928	A	G	0.174	-0.05059	0.006133	1.585e-16	0.005	0.005	Yes	112	intronic	NA	NA
HT	Anthropometric	Height	89	1	7	rs1182181	2873247	2643141	2912928	G	C	0.174	-0.0507	0.00613	1.349e-16	0.005	0.005	Yes	112	intronic	NA	NA
HT	Anthropometric	Height	89	1	7	rs1182179	2873648	2643141	2912928	G	A	0.174	-0.05072	0.00613	1.288e-16	0.005	0.005	Yes	112	intronic	NA	NA
HT	Anthropometric	Height	89	1	7	rs709282	2769921	2643141	2912928	A	G	0.214	-0.04689	0.005666	1.288e-16	0.004	0.004	Yes	112	UTR3	NA	NA
HT	Anthropometric	Height	89	1	7	rs798531	2770067	2643141	2912928	C	G	0.214	-0.04684	0.005665	1.38e-16	0.004	0.004	Yes	112	UTR3	NA	NA
HT	Anthropometric	Height	89	1	7	rs798490	2801542	2643141	2912928	A	G	0.205	-0.04757	0.005759	1.445e-16	0.004	0.004	Yes	112	intronic	NA	NA
HT	Anthropometric	Height	89	1	7	rs798485	2803510	2643141	2912928	T	C	0.205	-0.04769	0.005758	1.202e-16	0.004	0.004	Yes	112	intronic	NA	NA
HT	Anthropometric	Height	89	1	7	rs368699386	2803883	2643141	2912928	C	T	0.156	-0.05261	0.006405	2.138e-16	0.004	0.004	Yes	112	intronic	NA	NA
HT	Anthropometric	Height	89	1	7	rs13243214	2817455	2643141	2912928	T	G	0.204	-0.04769	0.005769	1.38e-16	0.004	0.004	Yes	112	intronic	NA	NA
HT	Anthropometric	Height	89	1	7	rs2533882	2846894	2643141	2912928	T	G	0.207	-0.04738	0.005733	1.413e-16	0.004	0.004	Yes	112	intronic	NA	NA
HT	Anthropometric	Height	89	1	7	rs1182185	2872233	2643141	2912928	G	A	0.174	-0.0504	0.006125	1.862e-16	0.004	0.004	Yes	112	intronic	NA	NA
HT	Anthropometric	Height	89	1	7	rs798545	2762386	2643141	2912928	T	C	0.196	-0.04808	0.00585	2.042e-16	0.003	0.003	Yes	112	intergenic	NA	NA
HT	Anthropometric	Height	89	1	7	rs798514	2781892	2643141	2912928	C	T	0.21	-0.04688	0.005703	1.995e-16	0.003	0.003	Yes	112	intronic	NA	NA
HT	Anthropometric	Height	89	1	7	rs1182207	2810746	2643141	2912928	A	G	0.203	-0.04741	0.005778	2.291e-16	0.003	0.003	Yes	112	intronic	NA	NA
HT	Anthropometric	Height	89	1	7	rs35957220	2812632	2643141	2912928	G	C	0.203	-0.04731	0.005771	2.455e-16	0.003	0.003	Yes	112	intronic	NA	NA
HT	Anthropometric	Height	89	1	7	rs1182198	2862906	2643141	2912928	T	C	0.2	-0.04763	0.005808	2.399e-16	0.003	0.003	Yes	112	intronic	NA	NA
HT	Anthropometric	Height	89	1	7	rs2158694	2863443	2643141	2912928	G	T	0.204	-0.04741	0.005761	1.862e-16	0.003	0.003	Yes	112	intronic	NA	NA
HT	Anthropometric	Height	89	1	7	rs2107964	2863574	2643141	2912928	A	G	0.197	-0.04795	0.005844	2.344e-16	0.003	0.003	Yes	112	intronic	NA	NA
HT	Anthropometric	Height	89	1	7	rs1182189	2869522	2643141	2912928	A	G	0.172	-0.05043	0.006157	2.57e-16	0.003	0.003	Yes	112	intronic	NA	NA
HT	Anthropometric	Height	89	1	7	rs1182188	2869985	2643141	2912928	C	T	0.175	-0.05012	0.006116	2.512e-16	0.003	0.003	Yes	112	intronic	NA	NA
HT	Anthropometric	Height	89	1	7	rs1182186	2871317	2643141	2912928	G	A	0.175	-0.05007	0.006118	2.754e-16	0.003	0.003	Yes	112	intronic	NA	NA
HT	Anthropometric	Height	89	1	7	rs798560	2758309	2643141	2912928	G	A	0.189	-0.04833	0.005941	4.074e-16	0.002	0.002	Yes	112	intergenic	NA	NA
HT	Anthropometric	Height	89	1	7	rs798559	2758341	2643141	2912928	C	T	0.19	-0.04827	0.005922	3.548e-16	0.002	0.002	Yes	112	intergenic	NA	NA
HT	Anthropometric	Height	89	1	7	rs798528	2772431	2643141	2912928	C	A	0.214	-0.04645	0.005668	2.512e-16	0.002	0.002	Yes	112	intronic	NA	NA
HT	Anthropometric	Height	89	1	7	rs798526	2775542	2643141	2912928	C	G	0.212	-0.04649	0.005687	2.951e-16	0.002	0.002	Yes	112	intronic	NA	NA
HT	Anthropometric	Height	89	1	7	rs798518	2777825	2643141	2912928	G	A	0.211	-0.04641	0.005693	3.548e-16	0.002	0.002	Yes	112	intronic	NA	NA
HT	Anthropometric	Height	89	1	7	rs798511	2783306	2643141	2912928	C	T	0.209	-0.04678	0.005715	2.692e-16	0.002	0.002	Yes	112	intronic	NA	NA
HT	Anthropometric	Height	89	1	7	rs798510	2783338	2643141	2912928	T	C	0.209	-0.04685	0.005717	2.455e-16	0.002	0.002	Yes	112	intronic	NA	NA
HT	Anthropometric	Height	89	1	7	rs798508	2783815	2643141	2912928	G	C	0.209	-0.04672	0.005715	2.951e-16	0.002	0.002	Yes	112	intronic	NA	NA
HT	Anthropometric	Height	89	1	7	rs798500	2790685	2643141	2912928	C	T	0.212	-0.04637	0.00568	3.236e-16	0.002	0.002	Yes	112	intronic	NA	NA
HT	Anthropometric	Height	89	1	7	rs798497	2795957	2643141	2912928	G	A	0.212	-0.04622	0.005681	4.074e-16	0.002	0.002	Yes	112	intronic	NA	NA
HT	Anthropometric	Height	89	1	7	rs798494	2798294	2643141	2912928	A	C	0.211	-0.04667	0.005698	2.57e-16	0.002	0.002	Yes	112	intronic	NA	NA
HT	Anthropometric	Height	89	1	7	rs798493	2798731	2643141	2912928	G	A	0.21	-0.04636	0.005704	4.365e-16	0.002	0.002	Yes	112	intronic	NA	NA
HT	Anthropometric	Height	89	1	7	rs1182196	2866478	2643141	2912928	G	T	0.207	-0.04653	0.005734	4.898e-16	0.002	0.002	Yes	112	intronic	NA	NA
HT	Anthropometric	Height	89	1	7	rs757791	2867296	2643141	2912928	G	A	0.211	-0.04626	0.005697	4.571e-16	0.002	0.002	Yes	112	intronic	NA	NA
HT	Anthropometric	Height	90	1	7	rs6950376	18728485	18589386	18755646	G	A	0.146	0.03999	0.006578	1.202e-09	0.413	0.413	Yes	10	intronic	NA	NA
HT	Anthropometric	Height	90	1	7	rs76674337	18729490	18589386	18755646	T	C	0.143	0.03957	0.006643	2.57e-09	0.183	0.183	Yes	10	intronic	NA	NA
HT	Anthropometric	Height	90	1	7	rs6951128	18728720	18589386	18755646	A	G	0.142	0.03929	0.006649	3.388e-09	0.14	0.14	Yes	10	intronic	NA	NA
HT	Anthropometric	Height	90	1	7	rs17348617	18727970	18589386	18755646	T	G	0.142	0.03931	0.006653	3.467e-09	0.139	0.139	Yes	10	intronic	NA	NA
HT	Anthropometric	Height	90	1	7	rs10230426	18733158	18589386	18755646	A	C	0.147	0.03832	0.006567	5.37e-09	0.091	0.091	Yes	10	intronic	NA	NA
HT	Anthropometric	Height	90	1	7	rs17348528	18706703	18589386	18755646	C	T	0.155	0.03475	0.00642	6.166e-08	0.01	0.01	Yes	10	UTR3	NA	NA
HT	Anthropometric	Height	90	1	7	rs6461382	18718161	18589386	18755646	T	C	0.154	0.03405	0.006436	1.202e-07	0.006	0.006	Yes	10	intronic	NA	NA
HT	Anthropometric	Height	90	1	7	rs10257046	18720135	18589386	18755646	T	C	0.143	0.03457	0.006639	1.905e-07	0.004	0.004	Yes	10	intronic	NA	NA
HT	Anthropometric	Height	90	1	7	rs57356479	18723720	18589386	18755646	G	A	0.145	0.03372	0.006599	3.236e-07	0.003	0.003	Yes	10	intronic	NA	NA
HT	Anthropometric	Height	90	1	7	rs73683131	18700237	18589386	18755646	C	T	0.166	0.03123	0.006252	5.888e-07	0.001	0.001	Yes	10	intronic	NA	NA
HT	Anthropometric	Height	91	1	7	rs117089884	19535230	19176555	19654937	C	T	0.038	0.06507	0.01211	7.586e-08	0.02	0.02	Yes	251	ncRNA_intronic	NA	NA
HT	Anthropometric	Height	91	1	7	rs79139715	19570374	19176555	19654937	G	T	0.049	0.06374	0.01077	3.311e-09	0.02	0.02	Yes	251	ncRNA_intronic	NA	NA
HT	Anthropometric	Height	91	1	7	rs117199907	19587063	19176555	19654937	G	A	0.048	0.06356	0.01087	5.012e-09	0.019	0.019	Yes	251	ncRNA_intronic	NA	NA
HT	Anthropometric	Height	91	1	7	rs78012861	19549564	19176555	19654937	C	A	0.049	0.06418	0.01081	2.884e-09	0.016	0.016	Yes	251	ncRNA_intronic	NA	NA
HT	Anthropometric	Height	91	1	7	rs117492137	19530722	19176555	19654937	A	G	0.047	0.06145	0.01102	2.512e-08	0.014	0.014	Yes	251	ncRNA_intronic	NA	NA
HT	Anthropometric	Height	91	1	7	rs11543656	19548656	19176555	19654937	G	A	0.049	0.06377	0.01078	3.311e-09	0.014	0.014	Yes	251	ncRNA_intronic	NA	NA
HT	Anthropometric	Height	91	1	7	rs148687591	19533700	19176555	19654937	C	G	0.046	0.0614	0.01104	2.692e-08	0.013	0.013	Yes	251	ncRNA_intronic	NA	NA
HT	Anthropometric	Height	91	1	7	rs78705560	19533750	19176555	19654937	G	T	0.046	0.0614	0.01104	2.692e-08	0.013	0.013	Yes	251	ncRNA_intronic	NA	NA
HT	Anthropometric	Height	91	1	7	rs75484940	19533878	19176555	19654937	G	C	0.046	0.0614	0.01104	2.692e-08	0.013	0.013	Yes	251	ncRNA_intronic	NA	NA
HT	Anthropometric	Height	91	1	7	rs116979933	19534347	19176555	19654937	G	C	0.046	0.06141	0.01104	2.692e-08	0.013	0.013	Yes	251	ncRNA_intronic	NA	NA
HT	Anthropometric	Height	91	1	7	rs117444637	19535426	19176555	19654937	T	C	0.046	0.06125	0.01104	2.884e-08	0.012	0.012	Yes	251	ncRNA_intronic	NA	NA
HT	Anthropometric	Height	91	1	7	rs117839598	19535869	19176555	19654937	A	T	0.046	0.06125	0.01104	2.884e-08	0.012	0.012	Yes	251	ncRNA_intronic	NA	NA
HT	Anthropometric	Height	91	1	7	rs76467884	19536235	19176555	19654937	G	T	0.046	0.06125	0.01104	2.884e-08	0.012	0.012	Yes	251	ncRNA_intronic	NA	NA
HT	Anthropometric	Height	91	1	7	rs76787877	19536287	19176555	19654937	A	G	0.046	0.06125	0.01104	2.884e-08	0.012	0.012	Yes	251	ncRNA_intronic	NA	NA
HT	Anthropometric	Height	91	1	7	rs75173388	19536431	19176555	19654937	A	T	0.046	0.06125	0.01104	2.884e-08	0.012	0.012	Yes	251	ncRNA_intronic	NA	NA
HT	Anthropometric	Height	91	1	7	rs80277035	19540573	19176555	19654937	G	C	0.046	0.0612	0.01104	2.951e-08	0.012	0.012	Yes	251	ncRNA_intronic	NA	NA
HT	Anthropometric	Height	91	1	7	rs17141563	19573784	19176555	19654937	G	A	0.049	0.06244	0.0108	7.413e-09	0.011	0.011	Yes	251	ncRNA_intronic	NA	NA
HT	Anthropometric	Height	91	1	7	rs138934614	19573882	19176555	19654937	A	G	0.049	0.06244	0.0108	7.413e-09	0.011	0.011	Yes	251	ncRNA_intronic	NA	NA
HT	Anthropometric	Height	91	1	7	rs117140504	19531387	19176555	19654937	C	A	0.047	0.06096	0.01103	3.236e-08	0.01	0.01	Yes	251	ncRNA_intronic	NA	NA
HT	Anthropometric	Height	91	1	7	rs76674520	19533769	19176555	19654937	G	C	0.047	0.06092	0.01102	3.311e-08	0.01	0.01	Yes	251	ncRNA_intronic	NA	NA
HT	Anthropometric	Height	91	1	7	rs183804665	19574255	19176555	19654937	C	T	0.049	0.06227	0.0108	8.128e-09	0.01	0.01	Yes	251	ncRNA_intronic	NA	NA
HT	Anthropometric	Height	91	1	7	rs17150289	19537646	19176555	19654937	T	C	0.047	0.06072	0.01101	3.467e-08	0.009	0.009	Yes	251	ncRNA_intronic	NA	NA
HT	Anthropometric	Height	91	1	7	rs10486352	19537945	19176555	19654937	A	G	0.047	0.06075	0.01102	3.548e-08	0.009	0.009	Yes	251	ncRNA_intronic	NA	NA
HT	Anthropometric	Height	91	1	7	rs76823190	19538086	19176555	19654937	G	T	0.047	0.06075	0.01102	3.548e-08	0.009	0.009	Yes	251	ncRNA_intronic	NA	NA
HT	Anthropometric	Height	91	1	7	rs10486353	19538099	19176555	19654937	A	C	0.047	0.0607	0.01102	3.548e-08	0.009	0.009	Yes	251	ncRNA_intronic	NA	NA
HT	Anthropometric	Height	91	1	7	rs78858075	19538469	19176555	19654937	G	A	0.047	0.06075	0.01102	3.548e-08	0.009	0.009	Yes	251	ncRNA_intronic	NA	NA
HT	Anthropometric	Height	91	1	7	rs116992936	19538524	19176555	19654937	G	C	0.047	0.06075	0.01102	3.548e-08	0.009	0.009	Yes	251	ncRNA_intronic	NA	NA
HT	Anthropometric	Height	91	1	7	rs75769597	19538578	19176555	19654937	T	C	0.047	0.06075	0.01102	3.548e-08	0.009	0.009	Yes	251	ncRNA_intronic	NA	NA
HT	Anthropometric	Height	91	1	7	rs77516345	19538601	19176555	19654937	G	A	0.047	0.06075	0.01102	3.548e-08	0.009	0.009	Yes	251	ncRNA_intronic	NA	NA
HT	Anthropometric	Height	91	1	7	rs77390110	19538677	19176555	19654937	G	C	0.047	0.06075	0.01102	3.548e-08	0.009	0.009	Yes	251	ncRNA_intronic	NA	NA
HT	Anthropometric	Height	91	1	7	rs79366323	19538768	19176555	19654937	G	A	0.047	0.06073	0.01102	3.548e-08	0.009	0.009	Yes	251	ncRNA_intronic	NA	NA
HT	Anthropometric	Height	91	1	7	rs74735877	19538860	19176555	19654937	A	G	0.047	0.06075	0.01102	3.548e-08	0.009	0.009	Yes	251	ncRNA_intronic	NA	NA
HT	Anthropometric	Height	91	1	7	rs75674284	19538923	19176555	19654937	A	G	0.047	0.06075	0.01102	3.548e-08	0.009	0.009	Yes	251	ncRNA_intronic	NA	NA
HT	Anthropometric	Height	91	1	7	rs117556957	19538948	19176555	19654937	G	A	0.046	0.06089	0.01104	3.548e-08	0.009	0.009	Yes	251	ncRNA_intronic	NA	NA
HT	Anthropometric	Height	91	1	7	rs116954562	19538954	19176555	19654937	G	A	0.046	0.06089	0.01104	3.548e-08	0.009	0.009	Yes	251	ncRNA_intronic	NA	NA
HT	Anthropometric	Height	91	1	7	rs116413002	19538971	19176555	19654937	G	T	0.046	0.06089	0.01104	3.548e-08	0.009	0.009	Yes	251	ncRNA_intronic	NA	NA
HT	Anthropometric	Height	91	1	7	rs80184090	19538981	19176555	19654937	T	C	0.046	0.06089	0.01104	3.548e-08	0.009	0.009	Yes	251	ncRNA_intronic	NA	NA
HT	Anthropometric	Height	91	1	7	rs79580349	19539168	19176555	19654937	A	G	0.047	0.06075	0.01102	3.548e-08	0.009	0.009	Yes	251	ncRNA_intronic	NA	NA
HT	Anthropometric	Height	91	1	7	rs78961500	19539337	19176555	19654937	C	T	0.047	0.06069	0.01102	3.631e-08	0.009	0.009	Yes	251	ncRNA_intronic	NA	NA
HT	Anthropometric	Height	91	1	7	rs77352248	19539478	19176555	19654937	T	C	0.046	0.06077	0.01105	3.802e-08	0.009	0.009	Yes	251	ncRNA_intronic	NA	NA
HT	Anthropometric	Height	91	1	7	rs142918701	19539517	19176555	19654937	A	G	0.046	0.06078	0.01105	3.802e-08	0.009	0.009	Yes	251	ncRNA_intronic	NA	NA
HT	Anthropometric	Height	91	1	7	rs151102304	19539522	19176555	19654937	G	A	0.046	0.06078	0.01105	3.802e-08	0.009	0.009	Yes	251	ncRNA_intronic	NA	NA
HT	Anthropometric	Height	91	1	7	rs74522561	19539651	19176555	19654937	C	A	0.047	0.06069	0.01102	3.631e-08	0.009	0.009	Yes	251	ncRNA_intronic	NA	NA
HT	Anthropometric	Height	91	1	7	rs141353394	19539689	19176555	19654937	G	A	0.047	0.06069	0.01102	3.631e-08	0.009	0.009	Yes	251	ncRNA_intronic	NA	NA
HT	Anthropometric	Height	91	1	7	rs75094271	19539803	19176555	19654937	T	A	0.047	0.06069	0.01102	3.631e-08	0.009	0.009	Yes	251	ncRNA_intronic	NA	NA
HT	Anthropometric	Height	91	1	7	rs140773759	19539964	19176555	19654937	C	T	0.047	0.06069	0.01102	3.631e-08	0.009	0.009	Yes	251	ncRNA_intronic	NA	NA
HT	Anthropometric	Height	91	1	7	rs12056113	19575894	19176555	19654937	G	A	0.049	0.06211	0.0108	8.913e-09	0.009	0.009	Yes	251	ncRNA_intronic	NA	NA
HT	Anthropometric	Height	91	1	7	rs117963111	19584055	19176555	19654937	T	C	0.048	0.06241	0.01087	9.55e-09	0.009	0.009	Yes	251	ncRNA_intronic	NA	NA
HT	Anthropometric	Height	91	1	7	rs117426945	19584179	19176555	19654937	T	C	0.048	0.06241	0.01087	9.55e-09	0.009	0.009	Yes	251	ncRNA_intronic	NA	NA
HT	Anthropometric	Height	91	1	7	rs139238468	19585200	19176555	19654937	A	G	0.048	0.06241	0.01087	9.55e-09	0.009	0.009	Yes	251	ncRNA_intronic	NA	NA
HT	Anthropometric	Height	91	1	7	rs145845455	19585813	19176555	19654937	C	T	0.048	0.06241	0.01087	9.55e-09	0.009	0.009	Yes	251	ncRNA_intronic	NA	NA
HT	Anthropometric	Height	91	1	7	rs78764026	19540134	19176555	19654937	A	G	0.047	0.06051	0.01097	3.467e-08	0.008	0.008	Yes	251	ncRNA_intronic	NA	NA
HT	Anthropometric	Height	91	1	7	rs116685208	19532705	19176555	19654937	T	A	0.047	0.06035	0.01098	3.89e-08	0.007	0.007	Yes	251	ncRNA_intronic	NA	NA
HT	Anthropometric	Height	91	1	7	rs148350944	19602086	19176555	19654937	T	A	0.049	0.06158	0.01079	1.148e-08	0.007	0.007	Yes	251	ncRNA_intronic	NA	NA
HT	Anthropometric	Height	91	1	7	rs80175716	19547782	19176555	19654937	C	A	0.056	0.05827	0.01013	8.71e-09	0.006	0.006	Yes	251	ncRNA_intronic	NA	NA
HT	Anthropometric	Height	91	1	7	rs141351886	19596675	19176555	19654937	G	A	0.048	0.0614	0.01082	1.38e-08	0.006	0.006	Yes	251	ncRNA_intronic	NA	NA
HT	Anthropometric	Height	91	1	7	rs78124072	19600600	19176555	19654937	C	T	0.049	0.0613	0.01079	1.349e-08	0.006	0.006	Yes	251	ncRNA_intronic	NA	NA
HT	Anthropometric	Height	91	1	7	rs17141603	19601297	19176555	19654937	C	T	0.049	0.06128	0.01079	1.349e-08	0.006	0.006	Yes	251	ncRNA_intronic	NA	NA
HT	Anthropometric	Height	91	1	7	rs375297586	19546678	19176555	19654937	T	G	0.054	0.0581	0.01027	1.549e-08	0.005	0.005	Yes	251	ncRNA_intronic	NA	NA
HT	Anthropometric	Height	91	1	7	rs189437596	19546763	19176555	19654937	G	C	0.055	0.05844	0.0102	1e-08	0.005	0.005	Yes	251	ncRNA_intronic	NA	NA
HT	Anthropometric	Height	91	1	7	rs77453161	19547006	19176555	19654937	G	C	0.056	0.05806	0.0101	8.913e-09	0.005	0.005	Yes	251	ncRNA_intronic	NA	NA
HT	Anthropometric	Height	91	1	7	rs74710489	19547646	19176555	19654937	G	C	0.056	0.05821	0.01013	9.12e-09	0.005	0.005	Yes	251	ncRNA_intronic	NA	NA
HT	Anthropometric	Height	91	1	7	rs76423993	19547695	19176555	19654937	C	T	0.056	0.05817	0.01013	9.333e-09	0.005	0.005	Yes	251	ncRNA_intronic	NA	NA
HT	Anthropometric	Height	91	1	7	rs117356448	19596416	19176555	19654937	A	G	0.048	0.06124	0.01083	1.585e-08	0.005	0.005	Yes	251	ncRNA_intronic	NA	NA
HT	Anthropometric	Height	91	1	7	rs75440224	19596608	19176555	19654937	T	A	0.048	0.06124	0.01083	1.585e-08	0.005	0.005	Yes	251	ncRNA_intronic	NA	NA
HT	Anthropometric	Height	91	1	7	rs17141592	19597648	19176555	19654937	T	C	0.046	0.06256	0.01108	1.622e-08	0.005	0.005	Yes	251	ncRNA_intronic	NA	NA
HT	Anthropometric	Height	91	1	7	rs16872319	19601366	19176555	19654937	C	G	0.049	0.06093	0.0108	1.698e-08	0.005	0.005	Yes	251	ncRNA_intronic	NA	NA
HT	Anthropometric	Height	91	1	7	rs552422678	19601758	19176555	19654937	C	G	0.049	0.06093	0.0108	1.698e-08	0.005	0.005	Yes	251	ncRNA_intronic	NA	NA
HT	Anthropometric	Height	91	1	7	rs17141605	19601800	19176555	19654937	A	G	0.049	0.06093	0.0108	1.698e-08	0.005	0.005	Yes	251	ncRNA_intronic	NA	NA
HT	Anthropometric	Height	91	1	7	rs17141607	19601852	19176555	19654937	C	G	0.049	0.06093	0.0108	1.698e-08	0.005	0.005	Yes	251	ncRNA_intronic	NA	NA
HT	Anthropometric	Height	91	1	7	rs77687611	19601908	19176555	19654937	A	G	0.049	0.06093	0.0108	1.698e-08	0.005	0.005	Yes	251	ncRNA_intronic	NA	NA
HT	Anthropometric	Height	91	1	7	rs117313045	19601913	19176555	19654937	A	C	0.049	0.06093	0.0108	1.698e-08	0.005	0.005	Yes	251	ncRNA_intronic	NA	NA
HT	Anthropometric	Height	91	1	7	rs117246932	19601997	19176555	19654937	T	C	0.049	0.06093	0.0108	1.698e-08	0.005	0.005	Yes	251	ncRNA_intronic	NA	NA
HT	Anthropometric	Height	91	1	7	rs77844312	19602028	19176555	19654937	A	G	0.049	0.06093	0.0108	1.698e-08	0.005	0.005	Yes	251	ncRNA_intronic	NA	NA
HT	Anthropometric	Height	91	1	7	rs117338699	19602066	19176555	19654937	A	G	0.049	0.061	0.01079	1.549e-08	0.005	0.005	Yes	251	ncRNA_intronic	NA	NA
HT	Anthropometric	Height	91	1	7	rs77237640	19602187	19176555	19654937	G	T	0.049	0.06093	0.0108	1.698e-08	0.005	0.005	Yes	251	ncRNA_intronic	NA	NA
HT	Anthropometric	Height	91	1	7	rs117094866	19602195	19176555	19654937	C	G	0.049	0.06093	0.0108	1.698e-08	0.005	0.005	Yes	251	ncRNA_intronic	NA	NA
HT	Anthropometric	Height	91	1	7	rs76630984	19602298	19176555	19654937	A	G	0.049	0.06093	0.0108	1.698e-08	0.005	0.005	Yes	251	ncRNA_intronic	NA	NA
HT	Anthropometric	Height	91	1	7	rs10271378	19613906	19176555	19654937	G	A	0.046	0.06284	0.01106	1.318e-08	0.005	0.005	Yes	251	ncRNA_intronic	NA	NA
HT	Anthropometric	Height	91	1	7	rs10242212	19613907	19176555	19654937	A	G	0.046	0.06284	0.01106	1.318e-08	0.005	0.005	Yes	251	ncRNA_intronic	NA	NA
HT	Anthropometric	Height	91	1	7	rs10214954	19615334	19176555	19654937	T	C	0.046	0.06306	0.01108	1.259e-08	0.005	0.005	Yes	251	ncRNA_intronic	NA	NA
HT	Anthropometric	Height	91	1	7	rs75819655	19616079	19176555	19654937	G	C	0.046	0.06288	0.01108	1.38e-08	0.005	0.005	Yes	251	ncRNA_intronic	NA	NA
HT	Anthropometric	Height	91	1	7	rs78274101	19616497	19176555	19654937	T	C	0.046	0.06288	0.01108	1.413e-08	0.005	0.005	Yes	251	ncRNA_intronic	NA	NA
HT	Anthropometric	Height	91	1	7	rs17141652	19617300	19176555	19654937	C	T	0.046	0.06285	0.01108	1.413e-08	0.005	0.005	Yes	251	ncRNA_intronic	NA	NA
HT	Anthropometric	Height	91	1	7	rs9655166	19617468	19176555	19654937	G	A	0.046	0.06282	0.01108	1.413e-08	0.005	0.005	Yes	251	ncRNA_intronic	NA	NA
HT	Anthropometric	Height	91	1	7	rs17141656	19617521	19176555	19654937	A	G	0.046	0.06285	0.01108	1.413e-08	0.005	0.005	Yes	251	ncRNA_intronic	NA	NA
HT	Anthropometric	Height	91	1	7	rs77052378	19618114	19176555	19654937	A	T	0.046	0.06285	0.01108	1.413e-08	0.005	0.005	Yes	251	ncRNA_intronic	NA	NA
HT	Anthropometric	Height	91	1	7	rs116872905	19590247	19176555	19654937	A	T	0.048	0.06088	0.01084	1.95e-08	0.004	0.004	Yes	251	ncRNA_intronic	NA	NA
HT	Anthropometric	Height	91	1	7	rs78963380	19591790	19176555	19654937	C	A	0.048	0.06088	0.01084	1.95e-08	0.004	0.004	Yes	251	ncRNA_intronic	NA	NA
HT	Anthropometric	Height	91	1	7	rs79821595	19591960	19176555	19654937	C	G	0.048	0.06088	0.01084	1.95e-08	0.004	0.004	Yes	251	ncRNA_intronic	NA	NA
HT	Anthropometric	Height	91	1	7	rs117692030	19594822	19176555	19654937	A	C	0.048	0.06085	0.01084	1.995e-08	0.004	0.004	Yes	251	ncRNA_intronic	NA	NA
HT	Anthropometric	Height	91	1	7	rs76934583	19594863	19176555	19654937	C	T	0.048	0.06086	0.01084	1.995e-08	0.004	0.004	Yes	251	ncRNA_intronic	NA	NA
HT	Anthropometric	Height	91	1	7	rs190012461	19596864	19176555	19654937	A	C	0.048	0.06088	0.01083	1.905e-08	0.004	0.004	Yes	251	ncRNA_intronic	NA	NA
HT	Anthropometric	Height	91	1	7	rs559728169	19596865	19176555	19654937	C	A	0.048	0.06088	0.01083	1.905e-08	0.004	0.004	Yes	251	ncRNA_intronic	NA	NA
HT	Anthropometric	Height	91	1	7	rs143258979	19596974	19176555	19654937	C	A	0.048	0.06088	0.01083	1.905e-08	0.004	0.004	Yes	251	ncRNA_intronic	NA	NA
HT	Anthropometric	Height	91	1	7	rs141554168	19597019	19176555	19654937	G	A	0.048	0.06088	0.01083	1.905e-08	0.004	0.004	Yes	251	ncRNA_intronic	NA	NA
HT	Anthropometric	Height	91	1	7	rs80005593	19598095	19176555	19654937	A	G	0.048	0.06088	0.01083	1.905e-08	0.004	0.004	Yes	251	ncRNA_intronic	NA	NA
HT	Anthropometric	Height	91	1	7	rs546914896	19599437	19176555	19654937	C	T	0.048	0.06072	0.01082	1.995e-08	0.004	0.004	Yes	251	ncRNA_intronic	NA	NA
HT	Anthropometric	Height	91	1	7	rs74441670	19600022	19176555	19654937	T	C	0.048	0.06086	0.01082	1.862e-08	0.004	0.004	Yes	251	ncRNA_intronic	NA	NA
HT	Anthropometric	Height	91	1	7	rs74519519	19602815	19176555	19654937	C	G	0.049	0.06078	0.01081	1.905e-08	0.004	0.004	Yes	251	ncRNA_intronic	NA	NA
HT	Anthropometric	Height	91	1	7	rs74651936	19602871	19176555	19654937	G	A	0.049	0.06078	0.01081	1.905e-08	0.004	0.004	Yes	251	ncRNA_intronic	NA	NA
HT	Anthropometric	Height	91	1	7	rs77342537	19602989	19176555	19654937	A	G	0.049	0.06077	0.01081	1.905e-08	0.004	0.004	Yes	251	ncRNA_intronic	NA	NA
HT	Anthropometric	Height	91	1	7	rs142714652	19603116	19176555	19654937	G	A	0.049	0.06078	0.01081	1.905e-08	0.004	0.004	Yes	251	ncRNA_intronic	NA	NA
HT	Anthropometric	Height	91	1	7	rs76440787	19603324	19176555	19654937	C	G	0.049	0.06078	0.01081	1.905e-08	0.004	0.004	Yes	251	ncRNA_intronic	NA	NA
HT	Anthropometric	Height	91	1	7	rs147427422	19603353	19176555	19654937	T	G	0.049	0.06078	0.01081	1.905e-08	0.004	0.004	Yes	251	ncRNA_intronic	NA	NA
HT	Anthropometric	Height	91	1	7	rs116966107	19614851	19176555	19654937	T	C	0.046	0.06257	0.0111	1.738e-08	0.004	0.004	Yes	251	ncRNA_intronic	NA	NA
HT	Anthropometric	Height	91	1	7	rs80107246	19616542	19176555	19654937	A	T	0.046	0.06284	0.01109	1.479e-08	0.004	0.004	Yes	251	ncRNA_intronic	NA	NA
HT	Anthropometric	Height	91	1	7	rs17141650	19616838	19176555	19654937	A	G	0.046	0.06247	0.0111	1.862e-08	0.004	0.004	Yes	251	ncRNA_intronic	NA	NA
HT	Anthropometric	Height	91	1	7	rs80319895	19622081	19176555	19654937	G	A	0.033	0.07323	0.01301	1.82e-08	0.004	0.004	Yes	251	intergenic	NA	NA
HT	Anthropometric	Height	91	1	7	rs77372941	19622663	19176555	19654937	G	A	0.033	0.07322	0.013	1.778e-08	0.004	0.004	Yes	251	intergenic	NA	NA
HT	Anthropometric	Height	91	1	7	rs375119623	19546663	19176555	19654937	G	A	0.055	0.05716	0.01018	1.95e-08	0.003	0.003	Yes	251	ncRNA_intronic	NA	NA
HT	Anthropometric	Height	91	1	7	rs368788936	19546669	19176555	19654937	C	T	0.055	0.05721	0.01018	1.905e-08	0.003	0.003	Yes	251	ncRNA_intronic	NA	NA
HT	Anthropometric	Height	91	1	7	rs372198320	19546675	19176555	19654937	C	T	0.055	0.05721	0.01018	1.905e-08	0.003	0.003	Yes	251	ncRNA_intronic	NA	NA
HT	Anthropometric	Height	91	1	7	rs80069289	19556159	19176555	19654937	T	G	0.051	0.0604	0.01055	1.047e-08	0.003	0.003	Yes	251	ncRNA_intronic	NA	NA
HT	Anthropometric	Height	91	1	7	rs117701181	19616560	19176555	19654937	G	A	0.046	0.06244	0.01112	1.95e-08	0.003	0.003	Yes	251	ncRNA_intronic	NA	NA
HT	Anthropometric	Height	91	1	7	rs74593796	19621896	19176555	19654937	G	A	0.032	0.07389	0.01323	2.344e-08	0.003	0.003	Yes	251	intergenic	NA	NA
HT	Anthropometric	Height	91	1	7	rs78078201	19622645	19176555	19654937	G	A	0.033	0.07319	0.01301	1.82e-08	0.003	0.003	Yes	251	intergenic	NA	NA
HT	Anthropometric	Height	91	1	7	rs76406811	19623859	19176555	19654937	T	C	0.032	0.07379	0.01323	2.399e-08	0.003	0.003	Yes	251	intergenic	NA	NA
HT	Anthropometric	Height	91	1	7	rs76627330	19624424	19176555	19654937	C	T	0.032	0.07379	0.01323	2.399e-08	0.003	0.003	Yes	251	intergenic	NA	NA
HT	Anthropometric	Height	91	1	7	rs17141701	19625314	19176555	19654937	G	A	0.033	0.07333	0.01307	1.995e-08	0.003	0.003	Yes	251	intergenic	NA	NA
HT	Anthropometric	Height	91	1	7	rs76781589	19629663	19176555	19654937	A	G	0.037	0.07032	0.0123	1.096e-08	0.003	0.003	Yes	251	intergenic	NA	NA
HT	Anthropometric	Height	91	1	7	rs16872286	19513705	19176555	19654937	A	T	0.039	0.06523	0.012	5.495e-08	0.002	0.002	Yes	251	ncRNA_intronic	NA	NA
HT	Anthropometric	Height	91	1	7	rs16872288	19513878	19176555	19654937	G	A	0.039	0.06517	0.01199	5.495e-08	0.002	0.002	Yes	251	ncRNA_intronic	NA	NA
HT	Anthropometric	Height	91	1	7	rs142811911	19519568	19176555	19654937	C	T	0.041	0.06415	0.01166	3.802e-08	0.002	0.002	Yes	251	ncRNA_intronic	NA	NA
HT	Anthropometric	Height	91	1	7	rs565491890	19519595	19176555	19654937	T	C	0.041	0.06415	0.01166	3.802e-08	0.002	0.002	Yes	251	ncRNA_intronic	NA	NA
HT	Anthropometric	Height	91	1	7	rs80180342	19519759	19176555	19654937	T	C	0.041	0.06433	0.01169	3.715e-08	0.002	0.002	Yes	251	ncRNA_intronic	NA	NA
HT	Anthropometric	Height	91	1	7	rs75455731	19521061	19176555	19654937	G	A	0.041	0.06433	0.01169	3.715e-08	0.002	0.002	Yes	251	ncRNA_intronic	NA	NA
HT	Anthropometric	Height	91	1	7	rs117410122	19538533	19176555	19654937	A	T	0.043	0.05922	0.01145	2.344e-07	0.002	0.002	Yes	251	ncRNA_intronic	NA	NA
HT	Anthropometric	Height	91	1	7	rs118168189	19538535	19176555	19654937	A	G	0.043	0.05922	0.01145	2.344e-07	0.002	0.002	Yes	251	ncRNA_intronic	NA	NA
HT	Anthropometric	Height	91	1	7	rs75903647	19543712	19176555	19654937	C	G	0.064	0.05394	0.009509	1.413e-08	0.002	0.002	Yes	251	ncRNA_intronic	NA	NA
HT	Anthropometric	Height	91	1	7	rs11535167	19550452	19176555	19654937	G	C	0.05	0.0596	0.01063	2.089e-08	0.002	0.002	Yes	251	ncRNA_intronic	NA	NA
HT	Anthropometric	Height	91	1	7	rs11560223	19550583	19176555	19654937	C	A	0.05	0.0596	0.01063	2.089e-08	0.002	0.002	Yes	251	ncRNA_intronic	NA	NA
HT	Anthropometric	Height	91	1	7	rs117524636	19554049	19176555	19654937	G	A	0.051	0.05999	0.01057	1.349e-08	0.002	0.002	Yes	251	ncRNA_intronic	NA	NA
HT	Anthropometric	Height	91	1	7	rs75491868	19555902	19176555	19654937	G	T	0.051	0.05991	0.01057	1.413e-08	0.002	0.002	Yes	251	ncRNA_intronic	NA	NA
HT	Anthropometric	Height	91	1	7	rs117952822	19559296	19176555	19654937	A	G	0.051	0.05975	0.01056	1.549e-08	0.002	0.002	Yes	251	ncRNA_intronic	NA	NA
HT	Anthropometric	Height	91	1	7	rs17141529	19560004	19176555	19654937	G	T	0.051	0.05968	0.01054	1.514e-08	0.002	0.002	Yes	251	ncRNA_intronic	NA	NA
HT	Anthropometric	Height	91	1	7	rs77890757	19560244	19176555	19654937	C	T	0.051	0.05985	0.01054	1.38e-08	0.002	0.002	Yes	251	ncRNA_intronic	NA	NA
HT	Anthropometric	Height	91	1	7	rs77239434	19560267	19176555	19654937	A	G	0.051	0.05985	0.01054	1.38e-08	0.002	0.002	Yes	251	ncRNA_intronic	NA	NA
HT	Anthropometric	Height	91	1	7	rs78737367	19560563	19176555	19654937	C	T	0.051	0.05984	0.01056	1.479e-08	0.002	0.002	Yes	251	ncRNA_intronic	NA	NA
HT	Anthropometric	Height	91	1	7	rs118052987	19560584	19176555	19654937	C	A	0.051	0.05984	0.01056	1.479e-08	0.002	0.002	Yes	251	ncRNA_intronic	NA	NA
HT	Anthropometric	Height	91	1	7	rs76398430	19561255	19176555	19654937	A	G	0.051	0.05985	0.01056	1.479e-08	0.002	0.002	Yes	251	ncRNA_intronic	NA	NA
HT	Anthropometric	Height	91	1	7	rs116992456	19561319	19176555	19654937	G	A	0.051	0.05933	0.01056	1.905e-08	0.002	0.002	Yes	251	ncRNA_intronic	NA	NA
HT	Anthropometric	Height	91	1	7	rs147485163	19564734	19176555	19654937	T	C	0.051	0.05991	0.01056	1.38e-08	0.002	0.002	Yes	251	ncRNA_intronic	NA	NA
HT	Anthropometric	Height	91	1	7	rs116864771	19631603	19176555	19654937	T	C	0.032	0.07353	0.0132	2.57e-08	0.002	0.002	Yes	251	intergenic	NA	NA
HT	Anthropometric	Height	91	1	7	rs74918737	19512672	19176555	19654937	T	C	0.038	0.06501	0.01217	9.333e-08	0.001	0.001	Yes	251	ncRNA_intronic	NA	NA
HT	Anthropometric	Height	91	1	7	rs116861983	19518272	19176555	19654937	T	C	0.04	0.06464	0.0119	5.623e-08	0.001	0.001	Yes	251	ncRNA_intronic	NA	NA
HT	Anthropometric	Height	91	1	7	rs112307558	19519665	19176555	19654937	G	C	0.043	0.06096	0.01152	1.202e-07	0.001	0.001	Yes	251	ncRNA_intronic	NA	NA
HT	Anthropometric	Height	91	1	7	rs79520125	19520151	19176555	19654937	A	G	0.043	0.06096	0.01152	1.202e-07	0.001	0.001	Yes	251	ncRNA_intronic	NA	NA
HT	Anthropometric	Height	91	1	7	rs17141420	19522803	19176555	19654937	T	C	0.04	0.06411	0.01185	6.31e-08	0.001	0.001	Yes	251	ncRNA_intronic	NA	NA
HT	Anthropometric	Height	91	1	7	rs79364237	19523088	19176555	19654937	T	C	0.04	0.06411	0.01185	6.31e-08	0.001	0.001	Yes	251	ncRNA_intronic	NA	NA
HT	Anthropometric	Height	91	1	7	rs80027272	19523348	19176555	19654937	C	T	0.04	0.06411	0.01185	6.31e-08	0.001	0.001	Yes	251	ncRNA_intronic	NA	NA
HT	Anthropometric	Height	91	1	7	rs1990540	19523445	19176555	19654937	G	A	0.04	0.06411	0.01185	6.31e-08	0.001	0.001	Yes	251	ncRNA_intronic	NA	NA
HT	Anthropometric	Height	91	1	7	rs79752323	19523469	19176555	19654937	A	G	0.04	0.06411	0.01185	6.31e-08	0.001	0.001	Yes	251	ncRNA_intronic	NA	NA
HT	Anthropometric	Height	91	1	7	rs1990539	19523552	19176555	19654937	G	A	0.04	0.06411	0.01185	6.31e-08	0.001	0.001	Yes	251	ncRNA_intronic	NA	NA
HT	Anthropometric	Height	91	1	7	rs1990538	19523595	19176555	19654937	G	T	0.04	0.06411	0.01185	6.31e-08	0.001	0.001	Yes	251	ncRNA_intronic	NA	NA
HT	Anthropometric	Height	91	1	7	rs117528484	19523823	19176555	19654937	T	C	0.04	0.06411	0.01185	6.31e-08	0.001	0.001	Yes	251	ncRNA_intronic	NA	NA
HT	Anthropometric	Height	91	1	7	rs192786021	19523842	19176555	19654937	G	A	0.04	0.06393	0.01185	6.761e-08	0.001	0.001	Yes	251	ncRNA_intronic	NA	NA
HT	Anthropometric	Height	91	1	7	rs79942432	19523980	19176555	19654937	T	G	0.04	0.06411	0.01185	6.31e-08	0.001	0.001	Yes	251	ncRNA_intronic	NA	NA
HT	Anthropometric	Height	91	1	7	rs78957726	19523982	19176555	19654937	T	C	0.04	0.06411	0.01185	6.31e-08	0.001	0.001	Yes	251	ncRNA_intronic	NA	NA
HT	Anthropometric	Height	91	1	7	rs79138629	19524388	19176555	19654937	A	C	0.04	0.06368	0.01186	7.762e-08	0.001	0.001	Yes	251	ncRNA_intronic	NA	NA
HT	Anthropometric	Height	91	1	7	rs73074916	19525649	19176555	19654937	C	T	0.041	0.06254	0.01175	1.023e-07	0.001	0.001	Yes	251	ncRNA_intronic	NA	NA
HT	Anthropometric	Height	91	1	7	rs76824755	19525658	19176555	19654937	C	G	0.04	0.06389	0.01187	7.244e-08	0.001	0.001	Yes	251	ncRNA_intronic	NA	NA
HT	Anthropometric	Height	91	1	7	rs75711684	19525780	19176555	19654937	T	A	0.04	0.06392	0.01186	6.918e-08	0.001	0.001	Yes	251	ncRNA_intronic	NA	NA
HT	Anthropometric	Height	91	1	7	rs78340275	19526333	19176555	19654937	T	A	0.04	0.06369	0.01185	7.762e-08	0.001	0.001	Yes	251	ncRNA_intronic	NA	NA
HT	Anthropometric	Height	91	1	7	rs74442090	19526844	19176555	19654937	C	G	0.04	0.06369	0.01185	7.762e-08	0.001	0.001	Yes	251	ncRNA_intronic	NA	NA
HT	Anthropometric	Height	91	1	7	rs76985935	19527242	19176555	19654937	G	C	0.04	0.06394	0.01186	6.918e-08	0.001	0.001	Yes	251	ncRNA_intronic	NA	NA
HT	Anthropometric	Height	91	1	7	rs75667543	19527337	19176555	19654937	G	C	0.04	0.06369	0.01185	7.762e-08	0.001	0.001	Yes	251	ncRNA_intronic	NA	NA
HT	Anthropometric	Height	91	1	7	rs76526869	19528697	19176555	19654937	A	G	0.04	0.06418	0.01185	6.166e-08	0.001	0.001	Yes	251	ncRNA_intronic	NA	NA
HT	Anthropometric	Height	91	1	7	rs77079618	19529021	19176555	19654937	T	C	0.04	0.06394	0.01185	6.918e-08	0.001	0.001	Yes	251	ncRNA_intronic	NA	NA
HT	Anthropometric	Height	91	1	7	rs554193016	19535052	19176555	19654937	A	G	0.031	0.06383	0.01342	1.995e-06	0.001	0.001	Yes	251	ncRNA_intronic	NA	NA
HT	Anthropometric	Height	91	1	7	rs77181815	19540632	19176555	19654937	G	C	0.063	0.05338	0.009576	2.512e-08	0.001	0.001	Yes	251	ncRNA_intronic	NA	NA
HT	Anthropometric	Height	91	1	7	rs75492943	19541400	19176555	19654937	T	C	0.067	0.0514	0.009304	3.311e-08	0.001	0.001	Yes	251	ncRNA_intronic	NA	NA
HT	Anthropometric	Height	91	1	7	rs78274539	19541619	19176555	19654937	T	G	0.067	0.05141	0.009304	3.311e-08	0.001	0.001	Yes	251	ncRNA_intronic	NA	NA
HT	Anthropometric	Height	91	1	7	rs78731906	19541713	19176555	19654937	G	A	0.067	0.05138	0.009303	3.311e-08	0.001	0.001	Yes	251	ncRNA_intronic	NA	NA
HT	Anthropometric	Height	91	1	7	rs76400457	19541938	19176555	19654937	G	A	0.067	0.05152	0.009304	3.09e-08	0.001	0.001	Yes	251	ncRNA_intronic	NA	NA
HT	Anthropometric	Height	91	1	7	rs75949661	19541949	19176555	19654937	T	G	0.067	0.05146	0.009301	3.162e-08	0.001	0.001	Yes	251	ncRNA_intronic	NA	NA
HT	Anthropometric	Height	91	1	7	rs79934584	19542270	19176555	19654937	G	A	0.067	0.05152	0.009304	3.09e-08	0.001	0.001	Yes	251	ncRNA_intronic	NA	NA
HT	Anthropometric	Height	91	1	7	rs77481396	19542294	19176555	19654937	G	C	0.063	0.0535	0.009576	2.291e-08	0.001	0.001	Yes	251	ncRNA_intronic	NA	NA
HT	Anthropometric	Height	91	1	7	rs79136697	19542484	19176555	19654937	G	A	0.067	0.05152	0.009304	3.09e-08	0.001	0.001	Yes	251	ncRNA_intronic	NA	NA
HT	Anthropometric	Height	91	1	7	rs17141482	19542612	19176555	19654937	C	G	0.067	0.05152	0.009304	3.09e-08	0.001	0.001	Yes	251	ncRNA_intronic	NA	NA
HT	Anthropometric	Height	91	1	7	rs80163989	19542779	19176555	19654937	C	A	0.067	0.0515	0.009304	3.09e-08	0.001	0.001	Yes	251	ncRNA_intronic	NA	NA
HT	Anthropometric	Height	91	1	7	rs140095965	19542930	19176555	19654937	C	A	0.066	0.05175	0.009336	2.951e-08	0.001	0.001	Yes	251	ncRNA_intronic	NA	NA
HT	Anthropometric	Height	91	1	7	rs75639425	19542948	19176555	19654937	T	C	0.066	0.05176	0.009341	3.02e-08	0.001	0.001	Yes	251	ncRNA_intronic	NA	NA
HT	Anthropometric	Height	91	1	7	rs142139394	19542984	19176555	19654937	A	G	0.066	0.05194	0.009341	2.692e-08	0.001	0.001	Yes	251	ncRNA_intronic	NA	NA
HT	Anthropometric	Height	91	1	7	rs74881980	19542993	19176555	19654937	A	C	0.066	0.05194	0.009341	2.692e-08	0.001	0.001	Yes	251	ncRNA_intronic	NA	NA
HT	Anthropometric	Height	91	1	7	rs75695558	19543015	19176555	19654937	A	C	0.066	0.05193	0.009336	2.692e-08	0.001	0.001	Yes	251	ncRNA_intronic	NA	NA
HT	Anthropometric	Height	91	1	7	rs78040065	19543089	19176555	19654937	G	T	0.066	0.05133	0.009374	4.365e-08	0.001	0.001	Yes	251	ncRNA_intronic	NA	NA
HT	Anthropometric	Height	91	1	7	rs76974691	19543091	19176555	19654937	C	T	0.066	0.05133	0.009374	4.365e-08	0.001	0.001	Yes	251	ncRNA_intronic	NA	NA
HT	Anthropometric	Height	91	1	7	rs76500824	19543146	19176555	19654937	G	C	0.063	0.05366	0.009576	2.089e-08	0.001	0.001	Yes	251	ncRNA_intronic	NA	NA
HT	Anthropometric	Height	91	1	7	rs79551790	19543188	19176555	19654937	A	G	0.067	0.05168	0.009304	2.754e-08	0.001	0.001	Yes	251	ncRNA_intronic	NA	NA
HT	Anthropometric	Height	91	1	7	rs78906036	19543224	19176555	19654937	G	A	0.067	0.05169	0.009304	2.754e-08	0.001	0.001	Yes	251	ncRNA_intronic	NA	NA
HT	Anthropometric	Height	91	1	7	rs78968394	19543259	19176555	19654937	G	A	0.067	0.05168	0.009304	2.754e-08	0.001	0.001	Yes	251	ncRNA_intronic	NA	NA
HT	Anthropometric	Height	91	1	7	rs78970718	19543375	19176555	19654937	C	A	0.066	0.05248	0.009385	2.239e-08	0.001	0.001	Yes	251	ncRNA_intronic	NA	NA
HT	Anthropometric	Height	91	1	7	rs75474678	19543535	19176555	19654937	G	T	0.066	0.05256	0.009382	2.138e-08	0.001	0.001	Yes	251	ncRNA_intronic	NA	NA
HT	Anthropometric	Height	91	1	7	rs117304304	19543573	19176555	19654937	T	G	0.066	0.05245	0.009384	2.291e-08	0.001	0.001	Yes	251	ncRNA_intronic	NA	NA
HT	Anthropometric	Height	91	1	7	rs74350943	19543612	19176555	19654937	T	C	0.066	0.05239	0.009384	2.399e-08	0.001	0.001	Yes	251	ncRNA_intronic	NA	NA
HT	Anthropometric	Height	91	1	7	rs75460369	19543653	19176555	19654937	G	A	0.066	0.05245	0.009384	2.291e-08	0.001	0.001	Yes	251	ncRNA_intronic	NA	NA
HT	Anthropometric	Height	91	1	7	rs117308297	19543679	19176555	19654937	C	A	0.066	0.05245	0.009384	2.291e-08	0.001	0.001	Yes	251	ncRNA_intronic	NA	NA
HT	Anthropometric	Height	91	1	7	rs117678876	19543688	19176555	19654937	A	G	0.064	0.05375	0.009502	1.549e-08	0.001	0.001	Yes	251	ncRNA_intronic	NA	NA
HT	Anthropometric	Height	91	1	7	rs79771653	19543733	19176555	19654937	C	A	0.065	0.05316	0.009435	1.778e-08	0.001	0.001	Yes	251	ncRNA_intronic	NA	NA
HT	Anthropometric	Height	91	1	7	rs78712420	19543756	19176555	19654937	G	T	0.065	0.05318	0.009435	1.738e-08	0.001	0.001	Yes	251	ncRNA_intronic	NA	NA
HT	Anthropometric	Height	91	1	7	rs76660467	19543788	19176555	19654937	C	T	0.065	0.05318	0.009435	1.738e-08	0.001	0.001	Yes	251	ncRNA_intronic	NA	NA
HT	Anthropometric	Height	91	1	7	rs80196933	19543795	19176555	19654937	A	C	0.065	0.05318	0.009435	1.738e-08	0.001	0.001	Yes	251	ncRNA_intronic	NA	NA
HT	Anthropometric	Height	91	1	7	rs114992942	19543951	19176555	19654937	A	T	0.067	0.05171	0.00931	2.818e-08	0.001	0.001	Yes	251	ncRNA_intronic	NA	NA
HT	Anthropometric	Height	91	1	7	rs117424584	19543955	19176555	19654937	G	C	0.067	0.05171	0.00931	2.818e-08	0.001	0.001	Yes	251	ncRNA_intronic	NA	NA
HT	Anthropometric	Height	91	1	7	rs117702818	19543973	19176555	19654937	G	A	0.067	0.05166	0.009309	2.884e-08	0.001	0.001	Yes	251	ncRNA_intronic	NA	NA
HT	Anthropometric	Height	91	1	7	rs76123918	19543984	19176555	19654937	C	A	0.067	0.05183	0.009309	2.57e-08	0.001	0.001	Yes	251	ncRNA_intronic	NA	NA
HT	Anthropometric	Height	91	1	7	rs77015007	19544000	19176555	19654937	A	G	0.067	0.05171	0.00931	2.818e-08	0.001	0.001	Yes	251	ncRNA_intronic	NA	NA
HT	Anthropometric	Height	91	1	7	rs17141485	19544067	19176555	19654937	A	G	0.065	0.05315	0.009434	1.778e-08	0.001	0.001	Yes	251	ncRNA_intronic	NA	NA
HT	Anthropometric	Height	91	1	7	rs75268214	19544170	19176555	19654937	C	T	0.067	0.05185	0.00931	2.57e-08	0.001	0.001	Yes	251	ncRNA_intronic	NA	NA
HT	Anthropometric	Height	91	1	7	rs17141487	19544390	19176555	19654937	C	G	0.067	0.05185	0.00931	2.57e-08	0.001	0.001	Yes	251	ncRNA_intronic	NA	NA
HT	Anthropometric	Height	91	1	7	rs10486355	19544499	19176555	19654937	A	G	0.067	0.05184	0.009309	2.57e-08	0.001	0.001	Yes	251	ncRNA_intronic	NA	NA
HT	Anthropometric	Height	91	1	7	rs75169263	19544552	19176555	19654937	C	T	0.067	0.0517	0.009304	2.754e-08	0.001	0.001	Yes	251	ncRNA_intronic	NA	NA
HT	Anthropometric	Height	91	1	7	rs76053457	19544674	19176555	19654937	T	C	0.067	0.0517	0.009304	2.754e-08	0.001	0.001	Yes	251	ncRNA_intronic	NA	NA
HT	Anthropometric	Height	91	1	7	rs117519952	19544724	19176555	19654937	T	C	0.067	0.0517	0.009304	2.754e-08	0.001	0.001	Yes	251	ncRNA_intronic	NA	NA
HT	Anthropometric	Height	91	1	7	rs78288817	19544744	19176555	19654937	T	C	0.068	0.05116	0.009234	3.02e-08	0.001	0.001	Yes	251	ncRNA_intronic	NA	NA
HT	Anthropometric	Height	91	1	7	rs75232375	19544838	19176555	19654937	C	T	0.067	0.0517	0.009304	2.754e-08	0.001	0.001	Yes	251	ncRNA_intronic	NA	NA
HT	Anthropometric	Height	91	1	7	rs78477507	19544960	19176555	19654937	G	A	0.067	0.0517	0.009304	2.754e-08	0.001	0.001	Yes	251	ncRNA_intronic	NA	NA
HT	Anthropometric	Height	91	1	7	rs79466136	19545060	19176555	19654937	C	T	0.067	0.0517	0.009304	2.754e-08	0.001	0.001	Yes	251	ncRNA_intronic	NA	NA
HT	Anthropometric	Height	91	1	7	rs76430841	19545265	19176555	19654937	G	A	0.063	0.05368	0.009576	2.089e-08	0.001	0.001	Yes	251	ncRNA_intronic	NA	NA
HT	Anthropometric	Height	91	1	7	rs117892091	19545699	19176555	19654937	A	G	0.067	0.0517	0.009304	2.754e-08	0.001	0.001	Yes	251	ncRNA_intronic	NA	NA
HT	Anthropometric	Height	91	1	7	rs75636194	19545921	19176555	19654937	G	A	0.067	0.0517	0.009304	2.754e-08	0.001	0.001	Yes	251	ncRNA_intronic	NA	NA
HT	Anthropometric	Height	91	1	7	rs79516791	19546073	19176555	19654937	G	C	0.067	0.0517	0.009304	2.754e-08	0.001	0.001	Yes	251	ncRNA_intronic	NA	NA
HT	Anthropometric	Height	91	1	7	rs77610641	19546230	19176555	19654937	C	T	0.064	0.05319	0.009477	1.995e-08	0.001	0.001	Yes	251	ncRNA_intronic	NA	NA
HT	Anthropometric	Height	91	1	7	rs117980780	19568820	19176555	19654937	A	G	0.044	0.06759	0.01135	2.63e-09	0.001	0.001	Yes	251	ncRNA_intronic	NA	NA
HT	Anthropometric	Height	91	1	7	rs76252494	19635449	19176555	19654937	A	G	0.028	0.0769	0.01406	4.467e-08	0.001	0.001	Yes	251	intergenic	NA	NA
HT	Anthropometric	Height	91	1	7	rs77456126	19641957	19176555	19654937	C	T	0.028	0.07757	0.01409	3.631e-08	0.001	0.001	Yes	251	intergenic	NA	NA
HT	Anthropometric	Height	91	1	7	rs79241635	19642662	19176555	19654937	A	G	0.028	0.07753	0.01409	3.715e-08	0.001	0.001	Yes	251	intergenic	NA	NA
HT	Anthropometric	Height	91	1	7	rs75595745	19643498	19176555	19654937	G	A	0.028	0.07758	0.01409	3.631e-08	0.001	0.001	Yes	251	intergenic	NA	NA
HT	Anthropometric	Height	91	1	7	rs74317110	19644948	19176555	19654937	G	T	0.028	0.07758	0.01409	3.631e-08	0.001	0.001	Yes	251	intergenic	NA	NA
HT	Anthropometric	Height	91	1	7	rs77768667	19646412	19176555	19654937	A	T	0.028	0.07679	0.01405	4.677e-08	0.001	0.001	Yes	251	intergenic	NA	NA
HT	Anthropometric	Height	91	1	7	rs76311182	19646805	19176555	19654937	T	C	0.028	0.07679	0.01405	4.677e-08	0.001	0.001	Yes	251	intergenic	NA	NA
HT	Anthropometric	Height	91	1	7	rs77332455	19647539	19176555	19654937	T	C	0.028	0.07679	0.01405	4.677e-08	0.001	0.001	Yes	251	intergenic	NA	NA
HT	Anthropometric	Height	91	1	7	rs76179452	19519084	19176555	19654937	T	G	0.043	0.06006	0.01145	1.549e-07	0	0	Yes	251	ncRNA_intronic	NA	NA
HT	Anthropometric	Height	91	1	7	rs75272110	19519110	19176555	19654937	T	C	0.043	0.06006	0.01145	1.549e-07	0	0	Yes	251	ncRNA_intronic	NA	NA
HT	Anthropometric	Height	91	1	7	rs146859430	19519131	19176555	19654937	A	C	0.043	0.06004	0.01145	1.585e-07	0	0	Yes	251	ncRNA_intronic	NA	NA
HT	Anthropometric	Height	91	1	7	rs112571772	19519218	19176555	19654937	T	C	0.043	0.06006	0.01145	1.549e-07	0	0	Yes	251	ncRNA_intronic	NA	NA
HT	Anthropometric	Height	91	1	7	rs138074494	19519455	19176555	19654937	G	T	0.043	0.06003	0.01145	1.585e-07	0	0	Yes	251	ncRNA_intronic	NA	NA
HT	Anthropometric	Height	91	1	7	rs112038007	19519594	19176555	19654937	G	A	0.043	0.06006	0.01145	1.549e-07	0	0	Yes	251	ncRNA_intronic	NA	NA
HT	Anthropometric	Height	91	1	7	rs113355670	19519596	19176555	19654937	G	A	0.043	0.06006	0.01145	1.549e-07	0	0	Yes	251	ncRNA_intronic	NA	NA
HT	Anthropometric	Height	91	1	7	rs56129840	19519632	19176555	19654937	A	G	0.043	0.06006	0.01145	1.549e-07	0	0	Yes	251	ncRNA_intronic	NA	NA
HT	Anthropometric	Height	91	1	7	rs75326291	19519735	19176555	19654937	T	C	0.043	0.06093	0.01152	1.23e-07	0	0	Yes	251	ncRNA_intronic	NA	NA
HT	Anthropometric	Height	91	1	7	rs73685912	19520055	19176555	19654937	C	T	0.043	0.06006	0.01145	1.549e-07	0	0	Yes	251	ncRNA_intronic	NA	NA
HT	Anthropometric	Height	91	1	7	rs73685915	19520619	19176555	19654937	C	G	0.043	0.06006	0.01145	1.549e-07	0	0	Yes	251	ncRNA_intronic	NA	NA
HT	Anthropometric	Height	91	1	7	rs73685916	19520819	19176555	19654937	A	G	0.043	0.06006	0.01145	1.549e-07	0	0	Yes	251	ncRNA_intronic	NA	NA
HT	Anthropometric	Height	91	1	7	rs73685917	19520829	19176555	19654937	G	A	0.043	0.06007	0.01144	1.514e-07	0	0	Yes	251	ncRNA_intronic	NA	NA
HT	Anthropometric	Height	91	1	7	rs73685919	19521046	19176555	19654937	C	G	0.043	0.06004	0.01144	1.549e-07	0	0	Yes	251	ncRNA_intronic	NA	NA
HT	Anthropometric	Height	91	1	7	rs73685920	19521342	19176555	19654937	A	T	0.043	0.06014	0.01144	1.479e-07	0	0	Yes	251	ncRNA_intronic	NA	NA
HT	Anthropometric	Height	91	1	7	rs17428326	19521578	19176555	19654937	A	G	0.043	0.06005	0.01144	1.549e-07	0	0	Yes	251	ncRNA_intronic	NA	NA
HT	Anthropometric	Height	91	1	7	rs73685921	19521726	19176555	19654937	C	G	0.043	0.06014	0.01144	1.479e-07	0	0	Yes	251	ncRNA_intronic	NA	NA
HT	Anthropometric	Height	91	1	7	rs73685922	19521748	19176555	19654937	G	A	0.043	0.06014	0.01144	1.479e-07	0	0	Yes	251	ncRNA_intronic	NA	NA
HT	Anthropometric	Height	92	NA	7	NA	NA	37997862	38152697	NA	NA	NA	-0.0176234	0.0031538	2.29087e-08	NA	NA	No	NA	NA	NA	NA
HT	Anthropometric	Height	93	1	7	rs62452707	46570171	45166592	47098296	A	T	0.476	-0.03018	0.004652	8.71e-11	0.28	0.28	Yes	26	intergenic	NA	NA
HT	Anthropometric	Height	93	1	7	rs6956024	46568634	45166592	47098296	T	G	0.477	-0.03008	0.004652	1e-10	0.235	0.235	Yes	26	intergenic	NA	NA
HT	Anthropometric	Height	93	1	7	rs2057869	46572992	45166592	47098296	A	G	0.482	-0.02974	0.00465	1.585e-10	0.16	0.16	Yes	26	intergenic	NA	NA
HT	Anthropometric	Height	93	1	7	rs62452720	46603759	45166592	47098296	T	C	0.5	0.02922	0.004647	3.236e-10	0.097	0.097	Yes	26	intergenic	NA	NA
HT	Anthropometric	Height	93	1	7	rs723148	46577400	45166592	47098296	A	C	0.485	0.02963	0.004649	1.862e-10	0.044	0.044	Yes	26	intergenic	NA	NA
HT	Anthropometric	Height	93	1	7	rs28783507	46600905	45166592	47098296	G	A	0.477	0.02917	0.004652	3.631e-10	0.019	0.019	Yes	26	intergenic	NA	NA
HT	Anthropometric	Height	93	1	7	rs1859519	46579424	45166592	47098296	T	C	0.456	0.02974	0.004665	1.82e-10	0.017	0.017	Yes	26	intergenic	NA	NA
HT	Anthropometric	Height	93	1	7	rs55665021	46581151	45166592	47098296	G	A	0.475	-0.02869	0.004653	7.079e-10	0.011	0.011	Yes	26	intergenic	NA	NA
HT	Anthropometric	Height	93	1	7	rs10248503	46581309	45166592	47098296	G	A	0.491	-0.02867	0.004648	6.918e-10	0.009	0.009	Yes	26	intergenic	NA	NA
HT	Anthropometric	Height	93	1	7	rs28689631	46582445	45166592	47098296	A	G	0.493	-0.02871	0.004648	6.457e-10	0.009	0.009	Yes	26	intergenic	NA	NA
HT	Anthropometric	Height	93	1	7	rs200777976	46579057	45166592	47098296	C	T	0.491	-0.02863	0.004648	7.244e-10	0.008	0.008	Yes	26	intergenic	NA	NA
HT	Anthropometric	Height	93	1	7	rs6953286	46580360	45166592	47098296	G	C	0.491	-0.02861	0.004648	7.413e-10	0.008	0.008	Yes	26	intergenic	NA	NA
HT	Anthropometric	Height	93	1	7	rs6953732	46580472	45166592	47098296	A	G	0.491	-0.02861	0.004648	7.413e-10	0.008	0.008	Yes	26	intergenic	NA	NA
HT	Anthropometric	Height	93	1	7	rs4141097	46580508	45166592	47098296	C	T	0.491	-0.02861	0.004648	7.413e-10	0.008	0.008	Yes	26	intergenic	NA	NA
HT	Anthropometric	Height	93	1	7	rs6958257	46580951	45166592	47098296	A	G	0.491	-0.02861	0.004648	7.413e-10	0.008	0.008	Yes	26	intergenic	NA	NA
HT	Anthropometric	Height	93	1	7	rs10234273	46581039	45166592	47098296	C	T	0.491	-0.02861	0.004648	7.413e-10	0.008	0.008	Yes	26	intergenic	NA	NA
HT	Anthropometric	Height	93	1	7	rs10239059	46582500	45166592	47098296	C	T	0.491	-0.02861	0.004648	7.413e-10	0.008	0.008	Yes	26	intergenic	NA	NA
HT	Anthropometric	Height	93	1	7	rs12674460	46582554	45166592	47098296	T	G	0.491	-0.02863	0.004648	7.244e-10	0.008	0.008	Yes	26	intergenic	NA	NA
HT	Anthropometric	Height	93	1	7	rs12670666	46582925	45166592	47098296	T	A	0.491	-0.0286	0.004648	7.586e-10	0.008	0.008	Yes	26	intergenic	NA	NA
HT	Anthropometric	Height	93	1	7	rs62452711	46583042	45166592	47098296	T	C	0.491	-0.02863	0.004648	7.244e-10	0.008	0.008	Yes	26	intergenic	NA	NA
HT	Anthropometric	Height	93	1	7	rs117351169	46582664	45166592	47098296	C	A	0.469	-0.02793	0.004656	1.995e-09	0.005	0.005	Yes	26	intergenic	NA	NA
HT	Anthropometric	Height	93	1	7	rs118147753	46582679	45166592	47098296	T	G	0.469	-0.02793	0.004656	1.995e-09	0.005	0.005	Yes	26	intergenic	NA	NA
HT	Anthropometric	Height	93	1	7	rs35444309	46582684	45166592	47098296	A	C	0.469	-0.02793	0.004656	1.995e-09	0.005	0.005	Yes	26	intergenic	NA	NA
HT	Anthropometric	Height	93	1	7	rs6979731	46584911	45166592	47098296	G	A	0.499	0.02829	0.004647	1.148e-09	0.005	0.005	Yes	26	intergenic	NA	NA
HT	Anthropometric	Height	93	1	7	rs60113722	46586215	45166592	47098296	T	A	0.499	0.02829	0.004647	1.148e-09	0.005	0.005	Yes	26	intergenic	NA	NA
HT	Anthropometric	Height	93	1	7	rs1125483	46597585	45166592	47098296	T	C	0.496	0.02825	0.004647	1.202e-09	0.004	0.004	Yes	26	intergenic	NA	NA
HT	Anthropometric	Height	93	2	7	rs812570	46076308	45166592	47098296	C	A	0.238	-0.05082	0.005457	1.259e-20	0.157	0.157	Yes	10	intergenic	NA	NA
HT	Anthropometric	Height	93	2	7	rs1540824	46073649	45166592	47098296	G	C	0.238	-0.05066	0.005452	1.514e-20	0.132	0.132	Yes	10	intergenic	NA	NA
HT	Anthropometric	Height	93	2	7	rs1540825	46073275	45166592	47098296	C	T	0.238	-0.05066	0.005452	1.514e-20	0.131	0.131	Yes	10	intergenic	NA	NA
HT	Anthropometric	Height	93	2	7	rs2690722	46070751	45166592	47098296	G	C	0.238	-0.05055	0.005454	1.862e-20	0.111	0.111	Yes	10	intergenic	NA	NA
HT	Anthropometric	Height	93	2	7	rs2690721	46070835	45166592	47098296	C	T	0.238	-0.05055	0.005454	1.862e-20	0.111	0.111	Yes	10	intergenic	NA	NA
HT	Anthropometric	Height	93	2	7	rs1525816	46051913	45166592	47098296	T	A	0.25	-0.05007	0.005363	1e-20	0.104	0.104	Yes	10	intergenic	NA	NA
HT	Anthropometric	Height	93	2	7	rs788772	46054860	45166592	47098296	T	C	0.237	-0.05064	0.005464	1.905e-20	0.078	0.078	Yes	10	intergenic	NA	NA
HT	Anthropometric	Height	93	2	7	rs1525830	46064285	45166592	47098296	T	C	0.236	-0.05052	0.005475	2.754e-20	0.065	0.065	Yes	10	intergenic	NA	NA
HT	Anthropometric	Height	93	2	7	rs1722138	46064435	45166592	47098296	C	T	0.235	-0.05049	0.005476	2.951e-20	0.062	0.062	Yes	10	intergenic	NA	NA
HT	Anthropometric	Height	93	2	7	rs1722136	46061376	45166592	47098296	A	C	0.236	-0.0503	0.00547	3.715e-20	0.049	0.049	Yes	10	intergenic	NA	NA
HT	Anthropometric	Height	94	1	7	rs73144827	73319690	73201526	73333954	A	G	0.207	-0.03473	0.005736	1.413e-09	0.556	0.556	Yes	28	intergenic	NA	NA
HT	Anthropometric	Height	94	1	7	rs55701129	73327877	73201526	73333954	C	T	0.208	-0.03367	0.005723	4.074e-09	0.166	0.166	Yes	28	intergenic	NA	NA
HT	Anthropometric	Height	94	1	7	rs56383387	73326901	73201526	73333954	G	A	0.207	-0.03301	0.005738	8.71e-09	0.08	0.08	Yes	28	intergenic	NA	NA
HT	Anthropometric	Height	94	1	7	rs11770437	73319809	73201526	73333954	T	C	0.289	-0.02893	0.005125	1.66e-08	0.044	0.044	Yes	28	intergenic	NA	NA
HT	Anthropometric	Height	94	1	7	rs12669267	73304636	73201526	73333954	T	C	0.226	-0.03114	0.005555	2.089e-08	0.028	0.028	Yes	28	intergenic	NA	NA
HT	Anthropometric	Height	94	1	7	rs112691514	73304127	73201526	73333954	C	G	0.217	-0.03125	0.005634	2.951e-08	0.021	0.021	Yes	28	intergenic	NA	NA
HT	Anthropometric	Height	94	1	7	rs11769827	73313856	73201526	73333954	A	G	0.306	-0.02774	0.005044	3.802e-08	0.019	0.019	Yes	28	intergenic	NA	NA
HT	Anthropometric	Height	94	1	7	rs6960748	73302462	73201526	73333954	T	C	0.21	-0.03112	0.005705	4.898e-08	0.01	0.01	Yes	28	intergenic	NA	NA
HT	Anthropometric	Height	94	1	7	rs113946216	73303742	73201526	73333954	C	G	0.217	-0.03072	0.005638	5.012e-08	0.008	0.008	Yes	28	intergenic	NA	NA
HT	Anthropometric	Height	94	1	7	rs4717829	73301666	73201526	73333954	T	C	0.194	-0.03158	0.005882	7.943e-08	0.007	0.007	Yes	28	intergenic	NA	NA
HT	Anthropometric	Height	94	1	7	rs55737318	73327747	73201526	73333954	A	G	0.28	-0.02762	0.005177	9.55e-08	0.006	0.006	Yes	28	intergenic	NA	NA
HT	Anthropometric	Height	94	1	7	rs4717828	73301526	73201526	73333954	T	C	0.187	-0.03147	0.005964	1.318e-07	0.004	0.004	Yes	28	intergenic	NA	NA
HT	Anthropometric	Height	94	1	7	rs4717830	73301774	73201526	73333954	T	G	0.196	-0.03073	0.005851	1.514e-07	0.003	0.003	Yes	28	intergenic	NA	NA
HT	Anthropometric	Height	94	1	7	rs6951175	73325187	73201526	73333954	A	G	0.297	-0.02634	0.005083	2.188e-07	0.003	0.003	Yes	28	intergenic	NA	NA
HT	Anthropometric	Height	94	1	7	rs6951176	73325188	73201526	73333954	A	G	0.297	-0.02634	0.005083	2.188e-07	0.003	0.003	Yes	28	intergenic	NA	NA
HT	Anthropometric	Height	94	1	7	rs6951214	73325247	73201526	73333954	T	G	0.297	-0.02634	0.005083	2.188e-07	0.003	0.003	Yes	28	intergenic	NA	NA
HT	Anthropometric	Height	94	1	7	rs6971047	73325255	73201526	73333954	C	T	0.297	-0.02636	0.005083	2.138e-07	0.003	0.003	Yes	28	intergenic	NA	NA
HT	Anthropometric	Height	94	1	7	rs35467157	73326122	73201526	73333954	A	G	0.297	-0.02635	0.005086	2.188e-07	0.003	0.003	Yes	28	intergenic	NA	NA
HT	Anthropometric	Height	94	1	7	rs4717838	73326526	73201526	73333954	A	G	0.298	-0.02643	0.005081	1.995e-07	0.003	0.003	Yes	28	intergenic	NA	NA
HT	Anthropometric	Height	94	1	7	rs4717839	73326629	73201526	73333954	G	A	0.299	-0.0263	0.005074	2.188e-07	0.003	0.003	Yes	28	intergenic	NA	NA
HT	Anthropometric	Height	94	1	7	rs4717840	73326917	73201526	73333954	A	T	0.298	-0.02643	0.005081	1.995e-07	0.003	0.003	Yes	28	intergenic	NA	NA
HT	Anthropometric	Height	94	1	7	rs13228647	73327184	73201526	73333954	C	T	0.298	-0.02643	0.005081	1.995e-07	0.003	0.003	Yes	28	intergenic	NA	NA
HT	Anthropometric	Height	94	1	7	rs12669225	73327276	73201526	73333954	G	A	0.298	-0.02643	0.005081	1.995e-07	0.003	0.003	Yes	28	intergenic	NA	NA
HT	Anthropometric	Height	94	1	7	rs4717837	73325762	73201526	73333954	A	G	0.299	-0.02621	0.005075	2.399e-07	0.002	0.002	Yes	28	intergenic	NA	NA
HT	Anthropometric	Height	94	1	7	rs12669211	73327230	73201526	73333954	G	A	0.302	-0.026	0.00506	2.754e-07	0.002	0.002	Yes	28	intergenic	NA	NA
HT	Anthropometric	Height	94	1	7	rs7777288	73328793	73201526	73333954	T	C	0.29	-0.0262	0.005119	3.09e-07	0.002	0.002	Yes	28	intergenic	NA	NA
HT	Anthropometric	Height	94	1	7	rs13222409	73329408	73201526	73333954	A	G	0.29	-0.02604	0.005122	3.715e-07	0.002	0.002	Yes	28	intergenic	NA	NA
HT	Anthropometric	Height	94	1	7	rs7793327	73332330	73201526	73333954	A	C	0.289	-0.026	0.005125	3.89e-07	0.002	0.002	Yes	28	intergenic	NA	NA
HT	Anthropometric	Height	95	1	7	rs445	92408370	92000405	92408370	T	C	0.363	-0.03339	0.004831	4.786e-12	0.224	0.224	Yes	22	intronic	NA	NA
HT	Anthropometric	Height	95	1	7	rs56353205	92296668	92000405	92408370	C	T	0.326	-0.03389	0.004956	7.943e-12	0.107	0.107	Yes	22	intronic	NA	NA
HT	Anthropometric	Height	95	1	7	rs2282986	92299545	92000405	92408370	C	T	0.318	-0.0339	0.004989	1.072e-11	0.095	0.095	Yes	22	intronic	NA	NA
HT	Anthropometric	Height	95	1	7	rs2301557	92300863	92000405	92408370	T	C	0.316	-0.03369	0.004997	1.585e-11	0.074	0.074	Yes	22	intronic	NA	NA
HT	Anthropometric	Height	95	1	7	rs75882441	92305445	92000405	92408370	A	T	0.323	-0.03338	0.00497	1.862e-11	0.061	0.061	Yes	22	intronic	NA	NA
HT	Anthropometric	Height	95	1	7	rs41459146	92290278	92000405	92408370	C	T	0.296	-0.03386	0.005091	2.951e-11	0.056	0.056	Yes	22	intronic	NA	NA
HT	Anthropometric	Height	95	1	7	rs6964803	92315330	92000405	92408370	T	C	0.349	-0.0321	0.004875	4.571e-11	0.034	0.034	Yes	22	intronic	NA	NA
HT	Anthropometric	Height	95	1	7	rs11981340	92315660	92000405	92408370	C	T	0.35	-0.0319	0.004872	5.888e-11	0.03	0.03	Yes	22	intronic	NA	NA
HT	Anthropometric	Height	95	1	7	rs13437843	92316244	92000405	92408370	T	C	0.35	-0.03193	0.004873	5.623e-11	0.03	0.03	Yes	22	intronic	NA	NA
HT	Anthropometric	Height	95	1	7	rs10225660	92324355	92000405	92408370	C	T	0.352	-0.03186	0.004866	5.888e-11	0.029	0.029	Yes	22	intronic	NA	NA
HT	Anthropometric	Height	95	1	7	rs1004051	92328956	92000405	92408370	A	C	0.348	-0.03186	0.004876	6.31e-11	0.028	0.028	Yes	22	intronic	NA	NA
HT	Anthropometric	Height	95	1	7	rs2282989	92326346	92000405	92408370	T	C	0.348	-0.0318	0.004878	7.079e-11	0.026	0.026	Yes	22	intronic	NA	NA
HT	Anthropometric	Height	95	1	7	rs2282987	92312803	92000405	92408370	C	G	0.314	-0.03237	0.005006	1e-10	0.023	0.023	Yes	22	intronic	NA	NA
HT	Anthropometric	Height	95	1	7	rs2282988	92317374	92000405	92408370	C	T	0.345	-0.03181	0.004887	7.586e-11	0.023	0.023	Yes	22	intronic	NA	NA
HT	Anthropometric	Height	95	1	7	rs11533993	92319472	92000405	92408370	C	T	0.346	-0.0318	0.004885	7.586e-11	0.023	0.023	Yes	22	intronic	NA	NA
HT	Anthropometric	Height	95	1	7	rs11981374	92315774	92000405	92408370	C	T	0.345	-0.03179	0.004887	7.762e-11	0.022	0.022	Yes	22	intronic	NA	NA
HT	Anthropometric	Height	95	1	7	rs17164721	92324419	92000405	92408370	T	G	0.346	-0.03177	0.004884	7.762e-11	0.022	0.022	Yes	22	intronic	NA	NA
HT	Anthropometric	Height	95	1	7	rs3731318	92329126	92000405	92408370	T	C	0.344	-0.03175	0.00489	8.511e-11	0.021	0.021	Yes	22	intronic	NA	NA
HT	Anthropometric	Height	95	1	7	rs1004052	92329957	92000405	92408370	G	C	0.344	-0.03174	0.004891	8.71e-11	0.021	0.021	Yes	22	intronic	NA	NA
HT	Anthropometric	Height	95	1	7	rs3802079	92330480	92000405	92408370	T	C	0.344	-0.03173	0.004891	8.71e-11	0.021	0.021	Yes	22	intronic	NA	NA
HT	Anthropometric	Height	95	1	7	rs60726864	92316282	92000405	92408370	A	T	0.346	-0.0315	0.004884	1.122e-10	0.018	0.018	Yes	22	intronic	NA	NA
HT	Anthropometric	Height	95	1	7	rs147826719	92266198	92000405	92408370	T	C	0.288	-0.03263	0.005129	1.995e-10	0.012	0.012	Yes	22	intronic	NA	NA
HT	Anthropometric	Height	96	1	7	rs822531	148629759	148529759	148650375	C	T	0.15	-0.03484	0.006505	8.511e-08	0.329	0.329	Yes	4	intergenic	NA	NA
HT	Anthropometric	Height	96	1	7	rs822530	148631555	148529759	148650375	A	T	0.147	-0.03501	0.006563	9.55e-08	0.319	0.319	Yes	4	intergenic	NA	NA
HT	Anthropometric	Height	96	1	7	rs822548	148648835	148529759	148650375	C	T	0.149	-0.03677	0.006516	1.66e-08	0.211	0.211	Yes	4	intergenic	NA	NA
HT	Anthropometric	Height	96	1	7	rs822551	148650375	148529759	148650375	A	G	0.148	-0.03641	0.006545	2.63e-08	0.14	0.14	Yes	4	intergenic	NA	NA
HT	Anthropometric	Height	97	NA	8	NA	NA	23101103	23322811	NA	NA	NA	0.0220796	0.00381842	7.4131e-09	NA	NA	No	NA	NA	NA	NA
HT	Anthropometric	Height	98	1	8	rs148793419	28592780	27525290	29518464	T	C	0.011	-0.1751	0.02208	2.188e-15	0.942	0.942	Yes	3	intronic	NA	NA
HT	Anthropometric	Height	98	1	8	rs74476179	28597669	27525290	29518464	A	G	0.017	-0.1346	0.01799	7.586e-14	0.04	0.04	Yes	3	intronic	NA	NA
HT	Anthropometric	Height	98	1	8	rs137916491	28611159	27525290	29518464	C	T	0.011	-0.1645	0.02228	1.549e-13	0.017	0.017	Yes	3	UTR3	NA	NA
HT	Anthropometric	Height	99	1	8	rs16937171	49356735	49114949	49538620	G	A	0.199	0.03977	0.005822	8.511e-12	0.112	0.112	Yes	52	intergenic	NA	NA
HT	Anthropometric	Height	99	1	8	rs10113276	49365190	49114949	49538620	T	C	0.262	0.03463	0.005283	5.495e-11	0.093	0.093	Yes	52	intergenic	NA	NA
HT	Anthropometric	Height	99	1	8	rs75213266	49372169	49114949	49538620	G	A	0.274	0.03419	0.005212	5.37e-11	0.077	0.077	Yes	52	intergenic	NA	NA
HT	Anthropometric	Height	99	1	8	rs9693067	49371479	49114949	49538620	G	C	0.28	0.03384	0.005177	6.31e-11	0.072	0.072	Yes	52	intergenic	NA	NA
HT	Anthropometric	Height	99	1	8	rs9987211	49360540	49114949	49538620	T	C	0.279	0.03384	0.005178	6.31e-11	0.071	0.071	Yes	52	intergenic	NA	NA
HT	Anthropometric	Height	99	1	8	rs949635	49367283	49114949	49538620	C	A	0.28	0.03378	0.005177	6.761e-11	0.067	0.067	Yes	52	intergenic	NA	NA
HT	Anthropometric	Height	99	1	8	rs13281995	49364992	49114949	49538620	C	A	0.28	0.03377	0.005176	6.761e-11	0.066	0.066	Yes	52	intergenic	NA	NA
HT	Anthropometric	Height	99	1	8	rs10096760	49361164	49114949	49538620	A	G	0.28	0.03376	0.005177	6.918e-11	0.065	0.065	Yes	52	intergenic	NA	NA
HT	Anthropometric	Height	99	1	8	rs6982339	49375048	49114949	49538620	C	G	0.279	0.03361	0.005181	8.71e-11	0.052	0.052	Yes	52	intergenic	NA	NA
HT	Anthropometric	Height	99	1	8	rs3929448	49375567	49114949	49538620	C	T	0.279	0.03355	0.005179	9.333e-11	0.049	0.049	Yes	52	intergenic	NA	NA
HT	Anthropometric	Height	99	1	8	rs10957084	49356808	49114949	49538620	G	A	0.258	0.03366	0.005312	2.344e-10	0.029	0.029	Yes	52	intergenic	NA	NA
HT	Anthropometric	Height	99	1	8	rs6993458	49349573	49114949	49538620	C	T	0.258	0.03343	0.005314	3.162e-10	0.022	0.022	Yes	52	intergenic	NA	NA
HT	Anthropometric	Height	99	1	8	rs10104817	49383858	49114949	49538620	G	A	0.28	0.03269	0.005177	2.692e-10	0.018	0.018	Yes	52	intergenic	NA	NA
HT	Anthropometric	Height	99	1	8	rs12386841	49382708	49114949	49538620	C	T	0.28	0.03268	0.005177	2.754e-10	0.017	0.017	Yes	52	intergenic	NA	NA
HT	Anthropometric	Height	99	1	8	rs6471788	49375958	49114949	49538620	C	T	0.281	0.03225	0.005167	4.266e-10	0.011	0.011	Yes	52	intergenic	NA	NA
HT	Anthropometric	Height	99	1	8	rs7830050	49343322	49114949	49538620	G	C	0.256	0.03272	0.005323	7.943e-10	0.009	0.009	Yes	52	intergenic	NA	NA
HT	Anthropometric	Height	99	1	8	rs10109714	49344903	49114949	49538620	G	A	0.256	0.03271	0.005323	7.943e-10	0.009	0.009	Yes	52	intergenic	NA	NA
HT	Anthropometric	Height	99	1	8	rs6984699	49348960	49114949	49538620	G	A	0.256	0.03273	0.005321	7.762e-10	0.009	0.009	Yes	52	intergenic	NA	NA
HT	Anthropometric	Height	99	1	8	rs6471766	49340531	49114949	49538620	C	T	0.256	0.03259	0.005323	9.333e-10	0.008	0.008	Yes	52	intergenic	NA	NA
HT	Anthropometric	Height	99	1	8	rs9298007	49358891	49114949	49538620	T	A	0.289	0.03144	0.005123	8.318e-10	0.008	0.008	Yes	52	intergenic	NA	NA
HT	Anthropometric	Height	99	1	8	rs7013462	49385585	49114949	49538620	T	C	0.278	0.03182	0.005184	8.318e-10	0.006	0.006	Yes	52	intergenic	NA	NA
HT	Anthropometric	Height	99	1	8	rs7014106	49386030	49114949	49538620	T	C	0.278	0.03184	0.005184	8.128e-10	0.006	0.006	Yes	52	intergenic	NA	NA
HT	Anthropometric	Height	99	1	8	rs1910251	49407275	49114949	49538620	T	A	0.274	0.03193	0.005207	8.71e-10	0.006	0.006	Yes	52	intergenic	NA	NA
HT	Anthropometric	Height	99	1	8	rs6988484	49413780	49114949	49538620	C	T	0.274	0.03197	0.005208	8.318e-10	0.006	0.006	Yes	52	intergenic	NA	NA
HT	Anthropometric	Height	99	1	8	rs10096946	49333003	49114949	49538620	T	C	0.257	0.03213	0.005315	1.479e-09	0.005	0.005	Yes	52	intergenic	NA	NA
HT	Anthropometric	Height	99	1	8	rs11990598	49389493	49114949	49538620	A	T	0.277	0.03173	0.005191	9.772e-10	0.005	0.005	Yes	52	intergenic	NA	NA
HT	Anthropometric	Height	99	1	8	rs10107213	49405601	49114949	49538620	G	C	0.275	0.03174	0.005201	1.047e-09	0.005	0.005	Yes	52	intergenic	NA	NA
HT	Anthropometric	Height	99	1	8	rs10091807	49409929	49114949	49538620	C	T	0.275	0.03188	0.005207	9.12e-10	0.005	0.005	Yes	52	intergenic	NA	NA
HT	Anthropometric	Height	99	1	8	rs13265552	49411086	49114949	49538620	G	A	0.275	0.03186	0.005206	9.333e-10	0.005	0.005	Yes	52	intergenic	NA	NA
HT	Anthropometric	Height	99	1	8	rs13263338	49418561	49114949	49538620	C	T	0.276	0.03172	0.005201	1.072e-09	0.005	0.005	Yes	52	intergenic	NA	NA
HT	Anthropometric	Height	99	1	8	rs7818323	49426133	49114949	49538620	C	T	0.273	0.03188	0.005217	1e-09	0.005	0.005	Yes	52	intergenic	NA	NA
HT	Anthropometric	Height	99	1	8	rs2891637	49487041	49114949	49538620	T	C	0.258	0.03272	0.00531	7.244e-10	0.005	0.005	Yes	52	ncRNA_intronic	NA	NA
HT	Anthropometric	Height	99	1	8	rs1510931	49333687	49114949	49538620	G	A	0.256	0.03206	0.005326	1.778e-09	0.004	0.004	Yes	52	intergenic	NA	NA
HT	Anthropometric	Height	99	1	8	rs16936986	49334320	49114949	49538620	G	A	0.256	0.03196	0.005325	1.95e-09	0.004	0.004	Yes	52	intergenic	NA	NA
HT	Anthropometric	Height	99	1	8	rs68052435	49334825	49114949	49538620	G	A	0.256	0.03206	0.005326	1.778e-09	0.004	0.004	Yes	52	intergenic	NA	NA
HT	Anthropometric	Height	99	1	8	rs11989167	49335431	49114949	49538620	A	G	0.256	0.03206	0.005326	1.778e-09	0.004	0.004	Yes	52	intergenic	NA	NA
HT	Anthropometric	Height	99	1	8	rs10089933	49391483	49114949	49538620	C	T	0.279	0.03155	0.005183	1.148e-09	0.004	0.004	Yes	52	intergenic	NA	NA
HT	Anthropometric	Height	99	1	8	rs6471752	49309167	49114949	49538620	T	C	0.185	0.03739	0.005981	4.074e-10	0.003	0.003	Yes	52	intergenic	NA	NA
HT	Anthropometric	Height	99	1	8	rs7827432	49315939	49114949	49538620	T	A	0.241	0.03214	0.005431	3.236e-09	0.003	0.003	Yes	52	intergenic	NA	NA
HT	Anthropometric	Height	99	1	8	rs7017438	49325162	49114949	49538620	C	A	0.252	0.03202	0.005355	2.239e-09	0.003	0.003	Yes	52	intergenic	NA	NA
HT	Anthropometric	Height	99	1	8	rs6983687	49325521	49114949	49538620	T	A	0.252	0.03203	0.005355	2.188e-09	0.003	0.003	Yes	52	intergenic	NA	NA
HT	Anthropometric	Height	99	1	8	rs10282826	49326158	49114949	49538620	C	G	0.252	0.03202	0.005355	2.239e-09	0.003	0.003	Yes	52	intergenic	NA	NA
HT	Anthropometric	Height	99	1	8	rs10282853	49326356	49114949	49538620	A	C	0.252	0.03202	0.005355	2.239e-09	0.003	0.003	Yes	52	intergenic	NA	NA
HT	Anthropometric	Height	99	1	8	rs7838570	49328524	49114949	49538620	T	A	0.252	0.03202	0.005355	2.239e-09	0.003	0.003	Yes	52	intergenic	NA	NA
HT	Anthropometric	Height	99	1	8	rs10108258	49329001	49114949	49538620	A	G	0.252	0.03203	0.005355	2.188e-09	0.003	0.003	Yes	52	intergenic	NA	NA
HT	Anthropometric	Height	99	1	8	rs6980967	49329645	49114949	49538620	A	T	0.252	0.03201	0.005352	2.239e-09	0.003	0.003	Yes	52	intergenic	NA	NA
HT	Anthropometric	Height	99	1	8	rs955819	49311560	49114949	49538620	C	T	0.242	0.03188	0.005421	4.074e-09	0.002	0.002	Yes	52	intergenic	NA	NA
HT	Anthropometric	Height	99	1	8	rs871920	49312284	49114949	49538620	C	T	0.241	0.03214	0.005431	3.311e-09	0.002	0.002	Yes	52	intergenic	NA	NA
HT	Anthropometric	Height	99	1	8	rs7816649	49319204	49114949	49538620	T	A	0.241	0.03212	0.005433	3.388e-09	0.002	0.002	Yes	52	intergenic	NA	NA
HT	Anthropometric	Height	99	1	8	rs937651	49387263	49114949	49538620	T	C	0.267	0.03137	0.005254	2.344e-09	0.002	0.002	Yes	52	intergenic	NA	NA
HT	Anthropometric	Height	99	1	8	rs7000226	49483815	49114949	49538620	C	G	0.263	0.03142	0.005278	2.63e-09	0.002	0.002	Yes	52	ncRNA_intronic	NA	NA
HT	Anthropometric	Height	99	1	8	rs9792273	49306957	49114949	49538620	C	T	0.242	0.03142	0.005428	7.079e-09	0.001	0.001	Yes	52	intergenic	NA	NA
HT	Anthropometric	Height	100	1	8	rs62515430	57109358	56716994	57435115	T	C	0.299	0.03775	0.005074	1e-13	0.954	0.954	Yes	6	intronic	NA	NA
HT	Anthropometric	Height	100	1	8	rs62515433	57129291	56716994	57435115	T	A	0.19	0.0341	0.005928	8.71e-09	0.008	0.008	Yes	6	UTR3	NA	NA
HT	Anthropometric	Height	100	1	8	rs75201573	57136197	56716994	57435115	C	T	0.191	0.03409	0.005907	7.943e-09	0.008	0.008	Yes	6	downstream	NA	NA
HT	Anthropometric	Height	100	1	8	rs62515435	57137764	56716994	57435115	A	T	0.192	0.03405	0.005904	8.128e-09	0.008	0.008	Yes	6	intergenic	NA	NA
HT	Anthropometric	Height	100	1	8	rs10958476	57095808	56716994	57435115	C	T	0.197	0.03359	0.005843	8.913e-09	0.007	0.007	Yes	6	intronic	NA	NA
HT	Anthropometric	Height	100	1	8	rs62515432	57123523	56716994	57435115	C	T	0.189	0.03394	0.005936	1.072e-08	0.007	0.007	Yes	6	intronic	NA	NA
HT	Anthropometric	Height	100	2	8	rs7833986	57100149	56716994	57435115	A	G	0.07	-0.0981	0.009112	5.012e-27	0.076	0.076	Yes	34	intronic	NA	NA
HT	Anthropometric	Height	100	2	8	rs36187855	57093992	56716994	57435115	T	C	0.069	-0.09858	0.009172	6.166e-27	0.063	0.063	Yes	34	intronic	NA	NA
HT	Anthropometric	Height	100	2	8	rs61690651	57096661	56716994	57435115	T	C	0.069	-0.09851	0.009166	6.166e-27	0.06	0.06	Yes	34	intronic	NA	NA
HT	Anthropometric	Height	100	2	8	rs56699713	57096670	56716994	57435115	T	C	0.069	-0.09851	0.009166	6.166e-27	0.06	0.06	Yes	34	intronic	NA	NA
HT	Anthropometric	Height	100	2	8	rs34480844	57092973	56716994	57435115	A	G	0.069	-0.09852	0.009174	6.607e-27	0.059	0.059	Yes	34	intronic	NA	NA
HT	Anthropometric	Height	100	2	8	rs36103212	57101475	56716994	57435115	T	G	0.07	-0.0976	0.009113	9.12e-27	0.047	0.047	Yes	34	intronic	NA	NA
HT	Anthropometric	Height	100	2	8	rs34404111	57099190	56716994	57435115	C	T	0.07	-0.09758	0.009115	9.55e-27	0.045	0.045	Yes	34	intronic	NA	NA
HT	Anthropometric	Height	100	2	8	rs141411754	57099419	56716994	57435115	C	G	0.07	-0.09758	0.009115	9.55e-27	0.045	0.045	Yes	34	intronic	NA	NA
HT	Anthropometric	Height	100	2	8	rs145306143	57099420	56716994	57435115	A	C	0.07	-0.09758	0.009115	9.55e-27	0.045	0.045	Yes	34	intronic	NA	NA
HT	Anthropometric	Height	100	2	8	rs4263734	57099931	56716994	57435115	A	G	0.07	-0.09758	0.009115	9.55e-27	0.045	0.045	Yes	34	intronic	NA	NA
HT	Anthropometric	Height	100	2	8	rs112209132	57093129	56716994	57435115	C	G	0.069	-0.09815	0.009174	1.023e-26	0.042	0.042	Yes	34	intronic	NA	NA
HT	Anthropometric	Height	100	2	8	rs139711577	57093748	56716994	57435115	T	C	0.069	-0.09815	0.009174	1.023e-26	0.042	0.042	Yes	34	intronic	NA	NA
HT	Anthropometric	Height	100	2	8	rs79824205	57093233	56716994	57435115	T	A	0.069	-0.09814	0.009173	1.023e-26	0.041	0.041	Yes	34	intronic	NA	NA
HT	Anthropometric	Height	100	2	8	rs146354681	57093567	56716994	57435115	C	T	0.069	-0.09814	0.009173	1.023e-26	0.041	0.041	Yes	34	intronic	NA	NA
HT	Anthropometric	Height	100	2	8	rs72654002	57095939	56716994	57435115	T	C	0.069	-0.09814	0.009173	1.023e-26	0.041	0.041	Yes	34	intronic	NA	NA
HT	Anthropometric	Height	100	2	8	rs66553445	57096781	56716994	57435115	A	G	0.069	-0.09808	0.009167	1.023e-26	0.04	0.04	Yes	34	intronic	NA	NA
HT	Anthropometric	Height	100	2	8	rs34608229	57097017	56716994	57435115	C	T	0.069	-0.09808	0.009167	1.023e-26	0.04	0.04	Yes	34	intronic	NA	NA
HT	Anthropometric	Height	100	2	8	rs35637640	57099305	56716994	57435115	T	C	0.07	-0.09734	0.009114	1.259e-26	0.036	0.036	Yes	34	intronic	NA	NA
HT	Anthropometric	Height	100	2	8	rs117946837	57109546	56716994	57435115	C	T	0.055	-0.1081	0.01019	2.57e-26	0.022	0.022	Yes	34	intronic	NA	NA
HT	Anthropometric	Height	100	2	8	rs66796428	57094797	56716994	57435115	A	G	0.071	-0.0947	0.009036	1.072e-25	0.01	0.01	Yes	34	intronic	NA	NA
HT	Anthropometric	Height	100	2	8	rs1128144	57076241	56716994	57435115	T	C	0.058	-0.1032	0.009929	2.754e-25	0.008	0.008	Yes	34	UTR3	NA	NA
HT	Anthropometric	Height	100	2	8	rs36088882	57092914	56716994	57435115	A	T	0.072	-0.09434	0.008985	8.71e-26	0.008	0.008	Yes	34	intronic	NA	NA
HT	Anthropometric	Height	100	2	8	rs34037954	57096841	56716994	57435115	G	A	0.072	-0.09436	0.008993	9.333e-26	0.008	0.008	Yes	34	intronic	NA	NA
HT	Anthropometric	Height	100	2	8	rs34516759	57097138	56716994	57435115	A	G	0.072	-0.09422	0.008978	9.12e-26	0.008	0.008	Yes	34	intronic	NA	NA
HT	Anthropometric	Height	100	2	8	rs34952804	57097399	56716994	57435115	C	T	0.072	-0.09422	0.008978	9.12e-26	0.008	0.008	Yes	34	intronic	NA	NA
HT	Anthropometric	Height	100	2	8	rs67625520	57097451	56716994	57435115	G	A	0.072	-0.09448	0.009006	9.55e-26	0.008	0.008	Yes	34	intronic	NA	NA
HT	Anthropometric	Height	100	2	8	rs13273123	57100791	56716994	57435115	G	A	0.073	-0.09372	0.008929	8.913e-26	0.008	0.008	Yes	34	intronic	NA	NA
HT	Anthropometric	Height	100	2	8	rs34230678	57083117	56716994	57435115	C	T	0.065	-0.09841	0.009408	1.318e-25	0.007	0.007	Yes	34	intronic	NA	NA
HT	Anthropometric	Height	100	2	8	rs13281873	57101799	56716994	57435115	A	C	0.073	-0.09352	0.008927	1.096e-25	0.007	0.007	Yes	34	intronic	NA	NA
HT	Anthropometric	Height	100	2	8	rs13258395	57106499	56716994	57435115	A	G	0.072	-0.09444	0.009002	9.55e-26	0.007	0.007	Yes	34	intronic	NA	NA
HT	Anthropometric	Height	100	2	8	rs35883156	57078933	56716994	57435115	T	G	0.061	-0.1002	0.009685	4.365e-25	0.005	0.005	Yes	34	missense_variant	PLAG1	Pro458Thr
HT	Anthropometric	Height	100	2	8	rs61334940	57072570	56716994	57435115	C	T	0.062	-0.09935	0.009642	6.761e-25	0.003	0.003	Yes	34	downstream	NA	NA
HT	Anthropometric	Height	100	2	8	rs35399441	57089431	56716994	57435115	C	A	0.066	-0.09709	0.009363	3.388e-25	0.003	0.003	Yes	34	intronic	NA	NA
HT	Anthropometric	Height	100	2	8	rs68005065	57090308	56716994	57435115	A	C	0.066	-0.09711	0.00937	3.548e-25	0.003	0.003	Yes	34	intronic	NA	NA
HT	Anthropometric	Height	101	1	8	rs4644228	60585342	60392909	60699197	T	C	0.357	0.02823	0.004851	5.888e-09	0.056	0.056	Yes	73	intergenic	NA	NA
HT	Anthropometric	Height	101	1	8	rs16925101	60580715	60392909	60699197	C	T	0.357	0.02809	0.004848	6.918e-09	0.049	0.049	Yes	73	intergenic	NA	NA
HT	Anthropometric	Height	101	1	8	rs16925107	60580938	60392909	60699197	A	C	0.357	0.02809	0.004848	6.918e-09	0.049	0.049	Yes	73	intergenic	NA	NA
HT	Anthropometric	Height	101	1	8	rs16925109	60582882	60392909	60699197	G	C	0.357	0.02809	0.004848	6.918e-09	0.049	0.049	Yes	73	intergenic	NA	NA
HT	Anthropometric	Height	101	1	8	rs62504703	60579164	60392909	60699197	A	G	0.352	0.02813	0.004864	7.413e-09	0.047	0.047	Yes	73	intergenic	NA	NA
HT	Anthropometric	Height	101	1	8	rs16925119	60587632	60392909	60699197	G	A	0.358	0.02805	0.004848	7.244e-09	0.046	0.046	Yes	73	intergenic	NA	NA
HT	Anthropometric	Height	101	1	8	rs56394800	60605208	60392909	60699197	C	T	0.346	0.02818	0.004883	7.943e-09	0.043	0.043	Yes	73	intergenic	NA	NA
HT	Anthropometric	Height	101	1	8	rs16925094	60567509	60392909	60699197	G	A	0.352	0.02795	0.004866	9.12e-09	0.039	0.039	Yes	73	intergenic	NA	NA
HT	Anthropometric	Height	101	1	8	rs62504733	60611472	60392909	60699197	T	C	0.347	0.028	0.00488	9.55e-09	0.036	0.036	Yes	73	intergenic	NA	NA
HT	Anthropometric	Height	101	1	8	rs56188656	60566365	60392909	60699197	T	C	0.349	0.02781	0.004874	1.148e-08	0.032	0.032	Yes	73	intergenic	NA	NA
HT	Anthropometric	Height	101	1	8	rs9643511	60543992	60392909	60699197	C	A	0.357	0.02764	0.004849	1.202e-08	0.031	0.031	Yes	73	intergenic	NA	NA
HT	Anthropometric	Height	101	1	8	rs16925062	60544364	60392909	60699197	G	T	0.356	0.0276	0.004851	1.259e-08	0.03	0.03	Yes	73	intergenic	NA	NA
HT	Anthropometric	Height	101	1	8	rs72655578	60562925	60392909	60699197	G	A	0.351	0.02771	0.004869	1.259e-08	0.03	0.03	Yes	73	intergenic	NA	NA
HT	Anthropometric	Height	101	1	8	rs16925089	60566602	60392909	60699197	A	C	0.351	0.02772	0.004869	1.259e-08	0.03	0.03	Yes	73	intergenic	NA	NA
HT	Anthropometric	Height	101	1	8	rs72655570	60545488	60392909	60699197	G	A	0.356	0.0276	0.004852	1.288e-08	0.029	0.029	Yes	73	intergenic	NA	NA
HT	Anthropometric	Height	101	1	8	rs62504689	60551712	60392909	60699197	A	G	0.35	0.0276	0.004871	1.445e-08	0.026	0.026	Yes	73	intergenic	NA	NA
HT	Anthropometric	Height	101	1	8	rs4321990	60540030	60392909	60699197	C	G	0.355	0.02749	0.004855	1.514e-08	0.025	0.025	Yes	73	intergenic	NA	NA
HT	Anthropometric	Height	101	1	8	rs4518650	60540391	60392909	60699197	C	T	0.352	0.02754	0.004864	1.479e-08	0.025	0.025	Yes	73	intergenic	NA	NA
HT	Anthropometric	Height	101	1	8	rs62504688	60534026	60392909	60699197	G	T	0.35	0.02753	0.00487	1.585e-08	0.024	0.024	Yes	73	intergenic	NA	NA
HT	Anthropometric	Height	101	1	8	rs16925042	60534863	60392909	60699197	T	A	0.351	0.02753	0.004869	1.585e-08	0.024	0.024	Yes	73	intergenic	NA	NA
HT	Anthropometric	Height	101	1	8	rs3857968	60536387	60392909	60699197	C	G	0.355	0.02741	0.004856	1.66e-08	0.023	0.023	Yes	73	intergenic	NA	NA
HT	Anthropometric	Height	101	1	8	rs72655569	60538823	60392909	60699197	G	T	0.355	0.02741	0.004856	1.66e-08	0.023	0.023	Yes	73	intergenic	NA	NA
HT	Anthropometric	Height	101	1	8	rs7003175	60539305	60392909	60699197	T	C	0.355	0.02741	0.004856	1.66e-08	0.023	0.023	Yes	73	intergenic	NA	NA
HT	Anthropometric	Height	101	1	8	rs4460359	60540056	60392909	60699197	C	T	0.355	0.02742	0.004857	1.66e-08	0.023	0.023	Yes	73	intergenic	NA	NA
HT	Anthropometric	Height	101	1	8	rs7842002	60540964	60392909	60699197	G	A	0.355	0.02741	0.004856	1.66e-08	0.023	0.023	Yes	73	intergenic	NA	NA
HT	Anthropometric	Height	101	1	8	rs9792187	60553075	60392909	60699197	T	C	0.349	0.0274	0.004876	1.905e-08	0.02	0.02	Yes	73	intergenic	NA	NA
HT	Anthropometric	Height	101	1	8	rs57310682	60556037	60392909	60699197	T	A	0.348	0.02738	0.004877	1.95e-08	0.02	0.02	Yes	73	intergenic	NA	NA
HT	Anthropometric	Height	101	1	8	rs60064130	60560480	60392909	60699197	T	C	0.349	0.0274	0.004876	1.905e-08	0.02	0.02	Yes	73	intergenic	NA	NA
HT	Anthropometric	Height	101	1	8	rs6990562	60549318	60392909	60699197	A	G	0.352	0.02727	0.004864	2.042e-08	0.019	0.019	Yes	73	intergenic	NA	NA
HT	Anthropometric	Height	101	1	8	rs16925069	60550114	60392909	60699197	G	A	0.352	0.02726	0.004864	2.089e-08	0.019	0.019	Yes	73	intergenic	NA	NA
HT	Anthropometric	Height	101	1	8	rs12234974	60533280	60392909	60699197	T	A	0.348	0.02661	0.004877	4.898e-08	0.009	0.009	Yes	73	intergenic	NA	NA
HT	Anthropometric	Height	101	1	8	rs35484123	60599329	60392909	60699197	G	T	0.346	0.02601	0.004884	1e-07	0.005	0.005	Yes	73	intergenic	NA	NA
HT	Anthropometric	Height	101	1	8	rs60461555	60599331	60392909	60699197	G	T	0.387	0.0251	0.004772	1.445e-07	0.004	0.004	Yes	73	intergenic	NA	NA
HT	Anthropometric	Height	101	1	8	rs10435599	60641434	60392909	60699197	A	G	0.25	0.02825	0.005365	1.413e-07	0.003	0.003	Yes	73	intergenic	NA	NA
HT	Anthropometric	Height	101	1	8	rs56079401	60581467	60392909	60699197	A	G	0.475	0.02505	0.004653	7.244e-08	0.002	0.002	Yes	73	intergenic	NA	NA
HT	Anthropometric	Height	101	1	8	rs62504738	60636351	60392909	60699197	T	C	0.349	0.02521	0.004873	2.291e-07	0.002	0.002	Yes	73	intergenic	NA	NA
HT	Anthropometric	Height	101	1	8	rs62504739	60637320	60392909	60699197	T	C	0.349	0.02521	0.004873	2.291e-07	0.002	0.002	Yes	73	intergenic	NA	NA
HT	Anthropometric	Height	101	1	8	rs62506388	60648553	60392909	60699197	G	A	0.354	0.02477	0.004858	3.388e-07	0.002	0.002	Yes	73	intergenic	NA	NA
HT	Anthropometric	Height	101	1	8	rs68055460	60648801	60392909	60699197	T	A	0.354	0.02476	0.004858	3.467e-07	0.002	0.002	Yes	73	intergenic	NA	NA
HT	Anthropometric	Height	101	1	8	rs62506389	60648845	60392909	60699197	T	G	0.354	0.02477	0.004858	3.388e-07	0.002	0.002	Yes	73	intergenic	NA	NA
HT	Anthropometric	Height	101	1	8	rs6986251	60513088	60392909	60699197	C	A	0.324	0.02453	0.004966	7.762e-07	0.001	0.001	Yes	73	upstream	NA	NA
HT	Anthropometric	Height	101	1	8	rs12547681	60514487	60392909	60699197	G	T	0.325	0.02469	0.00496	6.457e-07	0.001	0.001	Yes	73	ncRNA_intronic	NA	NA
HT	Anthropometric	Height	101	1	8	rs57023171	60523075	60392909	60699197	C	T	0.324	0.02446	0.004966	8.318e-07	0.001	0.001	Yes	73	intergenic	NA	NA
HT	Anthropometric	Height	101	1	8	rs60583116	60523077	60392909	60699197	C	A	0.324	0.02452	0.004966	7.943e-07	0.001	0.001	Yes	73	intergenic	NA	NA
HT	Anthropometric	Height	101	1	8	rs7838646	60525796	60392909	60699197	C	T	0.329	0.02475	0.004945	5.623e-07	0.001	0.001	Yes	73	intergenic	NA	NA
HT	Anthropometric	Height	101	1	8	rs1588499	60641607	60392909	60699197	A	G	0.351	0.02453	0.004867	4.571e-07	0.001	0.001	Yes	73	intergenic	NA	NA
HT	Anthropometric	Height	101	1	8	rs72655599	60650321	60392909	60699197	G	A	0.353	0.02459	0.004863	4.266e-07	0.001	0.001	Yes	73	intergenic	NA	NA
HT	Anthropometric	Height	101	1	8	rs4144768	60656881	60392909	60699197	A	G	0.345	0.02444	0.004888	5.754e-07	0.001	0.001	Yes	73	intergenic	NA	NA
HT	Anthropometric	Height	101	1	8	rs62506392	60658740	60392909	60699197	T	G	0.345	0.02444	0.004888	5.754e-07	0.001	0.001	Yes	73	intergenic	NA	NA
HT	Anthropometric	Height	101	1	8	rs55856542	60660282	60392909	60699197	G	T	0.345	0.02443	0.004888	5.754e-07	0.001	0.001	Yes	73	intergenic	NA	NA
HT	Anthropometric	Height	101	1	8	rs56059983	60661406	60392909	60699197	A	G	0.345	0.02443	0.004888	5.754e-07	0.001	0.001	Yes	73	intergenic	NA	NA
HT	Anthropometric	Height	101	1	8	rs16925239	60666324	60392909	60699197	T	C	0.347	0.02389	0.004881	1e-06	0.001	0.001	Yes	73	intergenic	NA	NA
HT	Anthropometric	Height	101	1	8	rs62506401	60674613	60392909	60699197	A	G	0.347	0.02387	0.00488	1e-06	0.001	0.001	Yes	73	intergenic	NA	NA
HT	Anthropometric	Height	101	1	8	rs62506405	60677006	60392909	60699197	C	G	0.348	0.02393	0.004878	9.333e-07	0.001	0.001	Yes	73	intergenic	NA	NA
HT	Anthropometric	Height	101	1	8	rs57406952	60678918	60392909	60699197	A	C	0.348	0.02393	0.004878	9.333e-07	0.001	0.001	Yes	73	intergenic	NA	NA
HT	Anthropometric	Height	101	1	8	rs6651299	60680372	60392909	60699197	G	T	0.347	0.02398	0.004882	8.913e-07	0.001	0.001	Yes	73	intergenic	NA	NA
HT	Anthropometric	Height	101	1	8	rs11989756	60681322	60392909	60699197	C	T	0.348	0.02393	0.004878	9.333e-07	0.001	0.001	Yes	73	intergenic	NA	NA
HT	Anthropometric	Height	101	1	8	rs1606074	60682313	60392909	60699197	T	A	0.348	0.02393	0.004878	9.333e-07	0.001	0.001	Yes	73	intergenic	NA	NA
HT	Anthropometric	Height	101	1	8	rs55950032	60682869	60392909	60699197	C	T	0.348	0.02393	0.004878	9.333e-07	0.001	0.001	Yes	73	intergenic	NA	NA
HT	Anthropometric	Height	101	1	8	rs62507078	60682911	60392909	60699197	C	T	0.348	0.02393	0.004878	9.333e-07	0.001	0.001	Yes	73	intergenic	NA	NA
HT	Anthropometric	Height	101	1	8	rs11993563	60684480	60392909	60699197	G	T	0.348	0.02393	0.004878	9.333e-07	0.001	0.001	Yes	73	intergenic	NA	NA
HT	Anthropometric	Height	101	1	8	rs11989836	60684588	60392909	60699197	A	G	0.348	0.02393	0.004878	9.333e-07	0.001	0.001	Yes	73	intergenic	NA	NA
HT	Anthropometric	Height	101	1	8	rs11989885	60684890	60392909	60699197	T	C	0.348	0.02393	0.004878	9.333e-07	0.001	0.001	Yes	73	intergenic	NA	NA
HT	Anthropometric	Height	101	1	8	rs1606076	60685788	60392909	60699197	A	G	0.348	0.02391	0.004878	9.55e-07	0.001	0.001	Yes	73	intergenic	NA	NA
HT	Anthropometric	Height	101	1	8	rs9643513	60686330	60392909	60699197	G	A	0.35	0.02402	0.004873	8.318e-07	0.001	0.001	Yes	73	intergenic	NA	NA
HT	Anthropometric	Height	101	1	8	rs9643514	60686513	60392909	60699197	C	T	0.35	0.02403	0.004873	8.128e-07	0.001	0.001	Yes	73	intergenic	NA	NA
HT	Anthropometric	Height	101	1	8	rs2175385	60689015	60392909	60699197	A	T	0.35	0.02403	0.004872	8.128e-07	0.001	0.001	Yes	73	intergenic	NA	NA
HT	Anthropometric	Height	101	1	8	rs59412441	60689573	60392909	60699197	G	A	0.35	0.02403	0.004873	8.128e-07	0.001	0.001	Yes	73	intergenic	NA	NA
HT	Anthropometric	Height	101	1	8	rs62512478	60693143	60392909	60699197	C	T	0.351	0.02434	0.004869	5.754e-07	0.001	0.001	Yes	73	intergenic	NA	NA
HT	Anthropometric	Height	101	1	8	rs907212	60694605	60392909	60699197	G	A	0.351	0.02434	0.004869	5.754e-07	0.001	0.001	Yes	73	intergenic	NA	NA
HT	Anthropometric	Height	101	1	8	rs907211	60694900	60392909	60699197	C	A	0.397	0.02318	0.004749	1.047e-06	0.001	0.001	Yes	73	intergenic	NA	NA
HT	Anthropometric	Height	101	1	8	rs7011090	60698514	60392909	60699197	A	C	0.397	0.02306	0.004749	1.202e-06	0.001	0.001	Yes	73	intergenic	NA	NA
HT	Anthropometric	Height	101	1	8	rs6471816	60698804	60392909	60699197	C	T	0.397	0.02303	0.004748	1.23e-06	0.001	0.001	Yes	73	intergenic	NA	NA
HT	Anthropometric	Height	102	1	8	rs111551563	76012474	75786297	76025955	A	T	0.296	-0.03359	0.00509	4.169e-11	0.16	0.16	Yes	13	intergenic	NA	NA
HT	Anthropometric	Height	102	1	8	rs4288355	76005495	75786297	76025955	T	C	0.347	-0.03285	0.004882	1.698e-11	0.149	0.149	Yes	13	intergenic	NA	NA
HT	Anthropometric	Height	102	1	8	rs7815104	76004752	75786297	76025955	T	C	0.347	-0.03265	0.004882	2.291e-11	0.114	0.114	Yes	13	intergenic	NA	NA
HT	Anthropometric	Height	102	1	8	rs10100216	76005097	75786297	76025955	T	C	0.347	-0.03265	0.004882	2.291e-11	0.114	0.114	Yes	13	intergenic	NA	NA
HT	Anthropometric	Height	102	1	8	rs7814713	76004645	75786297	76025955	T	A	0.347	-0.03259	0.004881	2.455e-11	0.106	0.106	Yes	13	intergenic	NA	NA
HT	Anthropometric	Height	102	1	8	rs985094	76004157	75786297	76025955	T	C	0.347	-0.03258	0.004881	2.512e-11	0.105	0.105	Yes	13	intergenic	NA	NA
HT	Anthropometric	Height	102	1	8	rs13276819	76004420	75786297	76025955	A	T	0.346	-0.03258	0.004883	2.512e-11	0.104	0.104	Yes	13	intergenic	NA	NA
HT	Anthropometric	Height	102	1	8	rs13274059	76003531	75786297	76025955	C	T	0.348	-0.0325	0.004879	2.692e-11	0.096	0.096	Yes	13	intergenic	NA	NA
HT	Anthropometric	Height	102	1	8	rs2925155	75886297	75786297	76025955	T	C	0.278	-0.03202	0.005189	6.761e-10	0.015	0.015	Yes	13	intergenic	NA	NA
HT	Anthropometric	Height	102	1	8	rs10088386	76002212	75786297	76025955	A	C	0.332	-0.03005	0.004933	1.122e-09	0.01	0.01	Yes	13	intergenic	NA	NA
HT	Anthropometric	Height	102	1	8	rs10104443	75976170	75786297	76025955	T	C	0.31	-0.03048	0.005023	1.288e-09	0.009	0.009	Yes	13	intergenic	NA	NA
HT	Anthropometric	Height	102	1	8	rs1455811	75940944	75786297	76025955	C	T	0.343	-0.02915	0.004894	2.57e-09	0.004	0.004	Yes	13	ncRNA_intronic	NA	NA
HT	Anthropometric	Height	102	1	8	rs13248650	75946695	75786297	76025955	G	T	0.337	-0.02924	0.004917	2.692e-09	0.004	0.004	Yes	13	UTR3	NA	NA
HT	Anthropometric	Height	103	1	8	rs1452815	78123634	77993837	78605278	G	A	0.202	0.04155	0.005784	6.761e-13	0.045	0.045	Yes	62	intergenic	NA	NA
HT	Anthropometric	Height	103	1	8	rs7844306	78133906	77993837	78605278	A	G	0.204	0.04106	0.00577	1.122e-12	0.03	0.03	Yes	62	intergenic	NA	NA
HT	Anthropometric	Height	103	1	8	rs1901706	78138146	77993837	78605278	A	G	0.203	0.04108	0.005771	1.096e-12	0.03	0.03	Yes	62	intergenic	NA	NA
HT	Anthropometric	Height	103	1	8	rs1452822	78138334	77993837	78605278	A	T	0.203	0.04108	0.005771	1.096e-12	0.03	0.03	Yes	62	intergenic	NA	NA
HT	Anthropometric	Height	103	1	8	rs6996877	78139368	77993837	78605278	C	T	0.203	0.04108	0.005771	1.096e-12	0.03	0.03	Yes	62	intergenic	NA	NA
HT	Anthropometric	Height	103	1	8	rs28598587	78150418	77993837	78605278	C	T	0.205	0.04092	0.005758	1.175e-12	0.028	0.028	Yes	62	intergenic	NA	NA
HT	Anthropometric	Height	103	1	8	rs10111935	78131147	77993837	78605278	A	G	0.202	0.04114	0.00579	1.202e-12	0.027	0.027	Yes	62	intergenic	NA	NA
HT	Anthropometric	Height	103	1	8	rs4735677	78148191	77993837	78605278	T	A	0.205	0.04081	0.005758	1.349e-12	0.025	0.025	Yes	62	intergenic	NA	NA
HT	Anthropometric	Height	103	1	8	rs1452816	78123233	77993837	78605278	C	T	0.202	0.04103	0.005793	1.413e-12	0.024	0.024	Yes	62	intergenic	NA	NA
HT	Anthropometric	Height	103	1	8	rs17380516	78122913	77993837	78605278	T	C	0.202	0.04102	0.005793	1.413e-12	0.023	0.023	Yes	62	intergenic	NA	NA
HT	Anthropometric	Height	103	1	8	rs67674827	78124967	77993837	78605278	T	C	0.202	0.041	0.005793	1.479e-12	0.023	0.023	Yes	62	intergenic	NA	NA
HT	Anthropometric	Height	103	1	8	rs17380738	78125457	77993837	78605278	T	C	0.202	0.04099	0.005793	1.479e-12	0.023	0.023	Yes	62	intergenic	NA	NA
HT	Anthropometric	Height	103	1	8	rs2167734	78110704	77993837	78605278	A	G	0.2	0.04109	0.005814	1.585e-12	0.021	0.021	Yes	62	intergenic	NA	NA
HT	Anthropometric	Height	103	1	8	rs17464255	78110269	77993837	78605278	G	C	0.199	0.04107	0.005816	1.66e-12	0.02	0.02	Yes	62	intergenic	NA	NA
HT	Anthropometric	Height	103	1	8	rs17464353	78110650	77993837	78605278	T	C	0.199	0.04107	0.005816	1.66e-12	0.02	0.02	Yes	62	intergenic	NA	NA
HT	Anthropometric	Height	103	1	8	rs2167733	78110734	77993837	78605278	A	G	0.199	0.04107	0.005816	1.66e-12	0.02	0.02	Yes	62	intergenic	NA	NA
HT	Anthropometric	Height	103	1	8	rs2123403	78110825	77993837	78605278	A	G	0.199	0.04107	0.005816	1.66e-12	0.02	0.02	Yes	62	intergenic	NA	NA
HT	Anthropometric	Height	103	1	8	rs2167732	78111145	77993837	78605278	A	G	0.199	0.04107	0.005816	1.66e-12	0.02	0.02	Yes	62	intergenic	NA	NA
HT	Anthropometric	Height	103	1	8	rs6473011	78111261	77993837	78605278	G	T	0.199	0.04107	0.005816	1.66e-12	0.02	0.02	Yes	62	intergenic	NA	NA
HT	Anthropometric	Height	103	1	8	rs7846385	78160179	77993837	78605278	C	T	0.205	0.04059	0.005754	1.738e-12	0.02	0.02	Yes	62	intergenic	NA	NA
HT	Anthropometric	Height	103	1	8	rs1993195	78109823	77993837	78605278	T	A	0.199	0.04106	0.005816	1.66e-12	0.019	0.019	Yes	62	intergenic	NA	NA
HT	Anthropometric	Height	103	1	8	rs202124623	78115461	77993837	78605278	A	T	0.2	0.041	0.00581	1.698e-12	0.019	0.019	Yes	62	intergenic	NA	NA
HT	Anthropometric	Height	103	1	8	rs10094574	78116067	77993837	78605278	A	G	0.2	0.041	0.00581	1.698e-12	0.019	0.019	Yes	62	intergenic	NA	NA
HT	Anthropometric	Height	103	1	8	rs10094506	78116203	77993837	78605278	T	C	0.2	0.041	0.00581	1.698e-12	0.019	0.019	Yes	62	intergenic	NA	NA
HT	Anthropometric	Height	103	1	8	rs11778981	78112184	77993837	78605278	C	G	0.199	0.04099	0.005815	1.82e-12	0.018	0.018	Yes	62	intergenic	NA	NA
HT	Anthropometric	Height	103	1	8	rs10096619	78112513	77993837	78605278	C	T	0.199	0.04099	0.005815	1.82e-12	0.018	0.018	Yes	62	intergenic	NA	NA
HT	Anthropometric	Height	103	1	8	rs112186939	78113532	77993837	78605278	T	C	0.199	0.04099	0.005815	1.82e-12	0.018	0.018	Yes	62	intergenic	NA	NA
HT	Anthropometric	Height	103	1	8	rs10086761	78114305	77993837	78605278	A	G	0.199	0.04099	0.005815	1.82e-12	0.018	0.018	Yes	62	intergenic	NA	NA
HT	Anthropometric	Height	103	1	8	rs10504649	78119533	77993837	78605278	G	A	0.2	0.04094	0.005808	1.82e-12	0.018	0.018	Yes	62	intergenic	NA	NA
HT	Anthropometric	Height	103	1	8	rs11781571	78120273	77993837	78605278	T	C	0.2	0.04094	0.005808	1.82e-12	0.018	0.018	Yes	62	intergenic	NA	NA
HT	Anthropometric	Height	103	1	8	rs11781651	78120371	77993837	78605278	A	G	0.2	0.04094	0.005808	1.82e-12	0.018	0.018	Yes	62	intergenic	NA	NA
HT	Anthropometric	Height	103	1	8	rs17465108	78121878	77993837	78605278	T	G	0.2	0.04094	0.005808	1.82e-12	0.018	0.018	Yes	62	intergenic	NA	NA
HT	Anthropometric	Height	103	1	8	rs17380376	78121914	77993837	78605278	C	G	0.2	0.04094	0.005808	1.82e-12	0.018	0.018	Yes	62	intergenic	NA	NA
HT	Anthropometric	Height	103	1	8	rs72663709	78117990	77993837	78605278	T	C	0.2	0.04091	0.005811	1.905e-12	0.017	0.017	Yes	62	intergenic	NA	NA
HT	Anthropometric	Height	103	1	8	rs4735769	78104676	77993837	78605278	C	A	0.195	0.04118	0.005868	2.239e-12	0.014	0.014	Yes	62	intergenic	NA	NA
HT	Anthropometric	Height	103	1	8	rs2167731	78104885	77993837	78605278	A	T	0.195	0.04118	0.005868	2.239e-12	0.014	0.014	Yes	62	intergenic	NA	NA
HT	Anthropometric	Height	103	1	8	rs2123397	78105153	77993837	78605278	A	C	0.195	0.04118	0.005868	2.239e-12	0.014	0.014	Yes	62	intergenic	NA	NA
HT	Anthropometric	Height	103	1	8	rs10103623	78106082	77993837	78605278	G	A	0.196	0.04111	0.005859	2.239e-12	0.014	0.014	Yes	62	intergenic	NA	NA
HT	Anthropometric	Height	103	1	8	rs10107588	78106974	77993837	78605278	A	C	0.196	0.04111	0.005859	2.239e-12	0.014	0.014	Yes	62	intergenic	NA	NA
HT	Anthropometric	Height	103	1	8	rs7842996	78107140	77993837	78605278	A	T	0.196	0.04111	0.005859	2.239e-12	0.014	0.014	Yes	62	intergenic	NA	NA
HT	Anthropometric	Height	103	1	8	rs7824723	78107150	77993837	78605278	G	A	0.196	0.04111	0.005859	2.239e-12	0.014	0.014	Yes	62	intergenic	NA	NA
HT	Anthropometric	Height	103	1	8	rs17379354	78108034	77993837	78605278	C	T	0.195	0.04113	0.00586	2.239e-12	0.014	0.014	Yes	62	intergenic	NA	NA
HT	Anthropometric	Height	103	1	8	rs4735764	78097725	77993837	78605278	T	C	0.188	0.04146	0.005942	3.02e-12	0.011	0.011	Yes	62	intergenic	NA	NA
HT	Anthropometric	Height	103	1	8	rs17379249	78103029	77993837	78605278	T	C	0.188	0.04147	0.005946	3.02e-12	0.011	0.011	Yes	62	intergenic	NA	NA
HT	Anthropometric	Height	103	1	8	rs4735761	78097161	77993837	78605278	C	A	0.188	0.04144	0.005948	3.236e-12	0.01	0.01	Yes	62	intergenic	NA	NA
HT	Anthropometric	Height	103	1	8	rs4735766	78099782	77993837	78605278	T	G	0.188	0.04144	0.005948	3.236e-12	0.01	0.01	Yes	62	intergenic	NA	NA
HT	Anthropometric	Height	103	1	8	rs4735767	78099795	77993837	78605278	C	G	0.188	0.04144	0.005948	3.236e-12	0.01	0.01	Yes	62	intergenic	NA	NA
HT	Anthropometric	Height	103	1	8	rs2310747	78185098	77993837	78605278	A	G	0.203	0.04021	0.005781	3.467e-12	0.009	0.009	Yes	62	intergenic	NA	NA
HT	Anthropometric	Height	103	1	8	rs6473015	78178485	77993837	78605278	C	A	0.204	0.03998	0.005769	4.169e-12	0.008	0.008	Yes	62	intergenic	NA	NA
HT	Anthropometric	Height	103	1	8	rs6473016	78186862	77993837	78605278	G	A	0.221	0.03848	0.005604	6.607e-12	0.006	0.006	Yes	62	intergenic	NA	NA
HT	Anthropometric	Height	103	1	8	rs4320526	78195702	77993837	78605278	G	A	0.216	0.03882	0.005647	6.31e-12	0.006	0.006	Yes	62	intergenic	NA	NA
HT	Anthropometric	Height	103	1	8	rs79451833	78187414	77993837	78605278	C	T	0.221	0.03844	0.005604	6.918e-12	0.005	0.005	Yes	62	intergenic	NA	NA
HT	Anthropometric	Height	103	1	8	rs4338076	78200458	77993837	78605278	T	G	0.212	0.03899	0.005683	6.918e-12	0.005	0.005	Yes	62	intergenic	NA	NA
HT	Anthropometric	Height	103	1	8	rs9693243	78189212	77993837	78605278	T	C	0.219	0.03832	0.005621	9.333e-12	0.004	0.004	Yes	62	intergenic	NA	NA
HT	Anthropometric	Height	103	1	8	rs145414283	78189250	77993837	78605278	C	G	0.219	0.03832	0.005622	9.333e-12	0.004	0.004	Yes	62	intergenic	NA	NA
HT	Anthropometric	Height	103	1	8	rs6473018	78190220	77993837	78605278	T	C	0.214	0.03866	0.005665	8.913e-12	0.004	0.004	Yes	62	intergenic	NA	NA
HT	Anthropometric	Height	103	1	8	rs4317542	78196383	77993837	78605278	G	T	0.214	0.03868	0.005665	8.71e-12	0.004	0.004	Yes	62	intergenic	NA	NA
HT	Anthropometric	Height	103	1	8	rs4490807	78202838	77993837	78605278	G	A	0.21	0.03882	0.0057	9.772e-12	0.004	0.004	Yes	62	intergenic	NA	NA
HT	Anthropometric	Height	103	1	8	rs142327126	78115715	77993837	78605278	T	A	0.179	0.04138	0.00606	8.511e-12	0.002	0.002	Yes	62	intergenic	NA	NA
HT	Anthropometric	Height	103	1	8	rs12681717	78204926	77993837	78605278	T	C	0.213	0.03816	0.005671	1.698e-11	0.002	0.002	Yes	62	intergenic	NA	NA
HT	Anthropometric	Height	103	1	8	rs6651329	78205585	77993837	78605278	A	G	0.209	0.03852	0.005714	1.585e-11	0.002	0.002	Yes	62	intergenic	NA	NA
HT	Anthropometric	Height	103	1	8	rs7829639	78215352	77993837	78605278	A	G	0.206	0.03855	0.005748	1.995e-11	0.002	0.002	Yes	62	intergenic	NA	NA
HT	Anthropometric	Height	104	1	8	rs13253069	117505449	117378072	117574612	G	A	0.379	-0.02822	0.00479	3.802e-09	0.077	0.077	Yes	65	intergenic	NA	NA
HT	Anthropometric	Height	104	1	8	rs4377985	117501803	117378072	117574612	A	C	0.41	-0.0276	0.004724	5.129e-09	0.059	0.059	Yes	65	intergenic	NA	NA
HT	Anthropometric	Height	104	1	8	rs13252528	117505270	117378072	117574612	G	A	0.418	-0.02729	0.00471	6.918e-09	0.045	0.045	Yes	65	intergenic	NA	NA
HT	Anthropometric	Height	104	1	8	rs12675379	117505928	117378072	117574612	C	T	0.419	-0.02723	0.004709	7.413e-09	0.043	0.043	Yes	65	intergenic	NA	NA
HT	Anthropometric	Height	104	1	8	rs7838071	117502646	117378072	117574612	T	C	0.417	-0.02716	0.004713	8.128e-09	0.04	0.04	Yes	65	intergenic	NA	NA
HT	Anthropometric	Height	104	1	8	rs13276560	117510903	117378072	117574612	A	G	0.418	-0.02716	0.00471	8.128e-09	0.039	0.039	Yes	65	intergenic	NA	NA
HT	Anthropometric	Height	104	1	8	rs4263794	117489794	117378072	117574612	C	T	0.436	-0.02695	0.004685	8.913e-09	0.038	0.038	Yes	65	intergenic	NA	NA
HT	Anthropometric	Height	104	1	8	rs4876357	117509887	117378072	117574612	C	T	0.42	-0.02711	0.004708	8.511e-09	0.038	0.038	Yes	65	intergenic	NA	NA
HT	Anthropometric	Height	104	1	8	rs4876652	117492748	117378072	117574612	T	A	0.439	-0.02681	0.004682	1.023e-08	0.034	0.034	Yes	65	intergenic	NA	NA
HT	Anthropometric	Height	104	1	8	rs4876654	117496572	117378072	117574612	T	A	0.328	-0.02828	0.004948	1.096e-08	0.032	0.032	Yes	65	intergenic	NA	NA
HT	Anthropometric	Height	104	1	8	rs4361786	117523035	117378072	117574612	C	T	0.433	-0.02661	0.004689	1.38e-08	0.028	0.028	Yes	65	intergenic	NA	NA
HT	Anthropometric	Height	104	1	8	rs7005255	117487677	117378072	117574612	C	T	0.44	-0.02658	0.004681	1.349e-08	0.026	0.026	Yes	65	intergenic	NA	NA
HT	Anthropometric	Height	104	1	8	rs4876657	117514048	117378072	117574612	C	T	0.427	-0.02653	0.004697	1.622e-08	0.025	0.025	Yes	65	intergenic	NA	NA
HT	Anthropometric	Height	104	1	8	rs7821109	117518676	117378072	117574612	T	A	0.427	-0.02652	0.004697	1.622e-08	0.025	0.025	Yes	65	intergenic	NA	NA
HT	Anthropometric	Height	104	1	8	rs4128874	117519662	117378072	117574612	T	C	0.427	-0.02652	0.004697	1.622e-08	0.025	0.025	Yes	65	intergenic	NA	NA
HT	Anthropometric	Height	104	1	8	rs4876358	117521293	117378072	117574612	C	T	0.433	-0.02649	0.004689	1.622e-08	0.025	0.025	Yes	65	intergenic	NA	NA
HT	Anthropometric	Height	104	1	8	rs7825165	117519089	117378072	117574612	G	A	0.428	-0.02645	0.004696	1.778e-08	0.023	0.023	Yes	65	intergenic	NA	NA
HT	Anthropometric	Height	104	1	8	rs7825301	117519103	117378072	117574612	T	C	0.434	-0.02641	0.004688	1.778e-08	0.023	0.023	Yes	65	intergenic	NA	NA
HT	Anthropometric	Height	104	1	8	rs7843643	117519136	117378072	117574612	C	T	0.434	-0.02641	0.004688	1.778e-08	0.023	0.023	Yes	65	intergenic	NA	NA
HT	Anthropometric	Height	104	1	8	rs6985911	117505141	117378072	117574612	G	A	0.437	-0.02638	0.004684	1.778e-08	0.022	0.022	Yes	65	intergenic	NA	NA
HT	Anthropometric	Height	104	1	8	rs4366104	117512275	117378072	117574612	T	G	0.435	-0.0264	0.004687	1.778e-08	0.022	0.022	Yes	65	intergenic	NA	NA
HT	Anthropometric	Height	104	1	8	rs7814765	117513397	117378072	117574612	C	T	0.427	-0.02645	0.004697	1.778e-08	0.022	0.022	Yes	65	intergenic	NA	NA
HT	Anthropometric	Height	104	1	8	rs4876659	117526870	117378072	117574612	C	T	0.443	-0.02627	0.004678	1.95e-08	0.022	0.022	Yes	65	intergenic	NA	NA
HT	Anthropometric	Height	104	1	8	rs4398956	117531492	117378072	117574612	G	A	0.443	-0.02625	0.004678	1.995e-08	0.022	0.022	Yes	65	intergenic	NA	NA
HT	Anthropometric	Height	104	1	8	rs10093560	117532887	117378072	117574612	A	G	0.443	-0.02624	0.004678	1.995e-08	0.022	0.022	Yes	65	intergenic	NA	NA
HT	Anthropometric	Height	104	1	8	rs7823650	117500980	117378072	117574612	A	G	0.46	-0.02617	0.004662	1.995e-08	0.021	0.021	Yes	65	intergenic	NA	NA
HT	Anthropometric	Height	104	1	8	rs4876359	117534096	117378072	117574612	T	G	0.443	-0.02614	0.004678	2.291e-08	0.02	0.02	Yes	65	intergenic	NA	NA
HT	Anthropometric	Height	104	1	8	rs4876353	117485423	117378072	117574612	C	T	0.442	-0.02593	0.004679	2.951e-08	0.014	0.014	Yes	65	intergenic	NA	NA
HT	Anthropometric	Height	104	1	8	rs4876661	117545750	117378072	117574612	T	G	0.426	-0.02583	0.004698	3.802e-08	0.013	0.013	Yes	65	intergenic	NA	NA
HT	Anthropometric	Height	104	1	8	rs6469649	117548699	117378072	117574612	C	T	0.427	-0.0258	0.004697	3.981e-08	0.013	0.013	Yes	65	intergenic	NA	NA
HT	Anthropometric	Height	104	1	8	rs6987106	117552823	117378072	117574612	G	A	0.419	-0.02585	0.004709	4.074e-08	0.013	0.013	Yes	65	intergenic	NA	NA
HT	Anthropometric	Height	104	1	8	rs4876360	117556284	117378072	117574612	G	C	0.419	-0.02588	0.004709	3.89e-08	0.013	0.013	Yes	65	intergenic	NA	NA
HT	Anthropometric	Height	104	1	8	rs7817087	117564936	117378072	117574612	A	G	0.387	-0.02608	0.004771	4.571e-08	0.012	0.012	Yes	65	intergenic	NA	NA
HT	Anthropometric	Height	104	1	8	rs4876662	117556270	117378072	117574612	G	A	0.444	-0.02552	0.004677	4.898e-08	0.011	0.011	Yes	65	intergenic	NA	NA
HT	Anthropometric	Height	104	1	8	rs1550162	117563532	117378072	117574612	A	G	0.392	-0.02566	0.004759	6.918e-08	0.009	0.009	Yes	65	intergenic	NA	NA
HT	Anthropometric	Height	104	1	8	rs4876361	117566387	117378072	117574612	A	G	0.391	-0.02568	0.004761	6.918e-08	0.009	0.009	Yes	65	intergenic	NA	NA
HT	Anthropometric	Height	104	1	8	rs6988499	117574612	117378072	117574612	T	C	0.465	-0.02504	0.004659	7.586e-08	0.007	0.007	Yes	65	intergenic	NA	NA
HT	Anthropometric	Height	104	1	8	rs77249084	117572538	117378072	117574612	A	G	0.469	-0.02471	0.004656	1.096e-07	0.006	0.006	Yes	65	intergenic	NA	NA
HT	Anthropometric	Height	104	1	8	rs13277248	117486432	117378072	117574612	C	T	0.27	-0.02583	0.005234	7.943e-07	0.001	0.001	Yes	65	intergenic	NA	NA
HT	Anthropometric	Height	104	1	8	rs13276087	117486763	117378072	117574612	T	C	0.27	-0.02583	0.005234	7.943e-07	0.001	0.001	Yes	65	intergenic	NA	NA
HT	Anthropometric	Height	104	1	8	rs13248744	117487056	117378072	117574612	T	C	0.27	-0.02583	0.005234	7.943e-07	0.001	0.001	Yes	65	intergenic	NA	NA
HT	Anthropometric	Height	104	1	8	rs4876650	117488871	117378072	117574612	T	C	0.27	-0.02584	0.005234	7.943e-07	0.001	0.001	Yes	65	intergenic	NA	NA
HT	Anthropometric	Height	104	1	8	rs4876651	117489040	117378072	117574612	T	C	0.27	-0.02584	0.005234	7.943e-07	0.001	0.001	Yes	65	intergenic	NA	NA
HT	Anthropometric	Height	104	1	8	rs13268903	117489179	117378072	117574612	T	C	0.272	-0.02581	0.005223	7.762e-07	0.001	0.001	Yes	65	intergenic	NA	NA
HT	Anthropometric	Height	104	1	8	rs4876355	117489929	117378072	117574612	A	G	0.282	-0.02585	0.005162	5.495e-07	0.001	0.001	Yes	65	intergenic	NA	NA
HT	Anthropometric	Height	104	1	8	rs13280702	117490626	117378072	117574612	A	G	0.282	-0.02585	0.005162	5.495e-07	0.001	0.001	Yes	65	intergenic	NA	NA
HT	Anthropometric	Height	104	1	8	rs4629899	117490765	117378072	117574612	T	C	0.282	-0.02584	0.005164	5.623e-07	0.001	0.001	Yes	65	intergenic	NA	NA
HT	Anthropometric	Height	104	1	8	rs4876653	117492966	117378072	117574612	A	G	0.282	-0.02585	0.005162	5.495e-07	0.001	0.001	Yes	65	intergenic	NA	NA
HT	Anthropometric	Height	104	1	8	rs4876356	117493572	117378072	117574612	G	A	0.282	-0.02585	0.005162	5.495e-07	0.001	0.001	Yes	65	intergenic	NA	NA
HT	Anthropometric	Height	104	1	8	rs13266698	117494247	117378072	117574612	T	G	0.282	-0.02582	0.005162	5.623e-07	0.001	0.001	Yes	65	intergenic	NA	NA
HT	Anthropometric	Height	104	1	8	rs13269897	117494768	117378072	117574612	C	T	0.282	-0.02585	0.005162	5.495e-07	0.001	0.001	Yes	65	intergenic	NA	NA
HT	Anthropometric	Height	104	1	8	rs13269909	117494781	117378072	117574612	C	T	0.282	-0.02585	0.005162	5.495e-07	0.001	0.001	Yes	65	intergenic	NA	NA
HT	Anthropometric	Height	104	1	8	rs13268307	117494802	117378072	117574612	A	G	0.282	-0.02585	0.005162	5.495e-07	0.001	0.001	Yes	65	intergenic	NA	NA
HT	Anthropometric	Height	104	1	8	rs13278597	117495328	117378072	117574612	C	T	0.282	-0.02585	0.005164	5.495e-07	0.001	0.001	Yes	65	intergenic	NA	NA
HT	Anthropometric	Height	104	1	8	rs13277884	117495644	117378072	117574612	A	G	0.282	-0.02584	0.005162	5.495e-07	0.001	0.001	Yes	65	intergenic	NA	NA
HT	Anthropometric	Height	104	1	8	rs4876655	117496695	117378072	117574612	C	A	0.282	-0.02589	0.005163	5.248e-07	0.001	0.001	Yes	65	intergenic	NA	NA
HT	Anthropometric	Height	104	1	8	rs13272018	117498462	117378072	117574612	A	G	0.287	-0.02577	0.005137	5.248e-07	0.001	0.001	Yes	65	intergenic	NA	NA
HT	Anthropometric	Height	104	1	8	rs13272144	117498674	117378072	117574612	A	C	0.287	-0.02577	0.005137	5.248e-07	0.001	0.001	Yes	65	intergenic	NA	NA
HT	Anthropometric	Height	104	1	8	rs13274249	117498697	117378072	117574612	C	T	0.287	-0.02577	0.005137	5.248e-07	0.001	0.001	Yes	65	intergenic	NA	NA
HT	Anthropometric	Height	104	1	8	rs4358832	117499039	117378072	117574612	T	C	0.287	-0.02577	0.005137	5.248e-07	0.001	0.001	Yes	65	intergenic	NA	NA
HT	Anthropometric	Height	104	1	8	rs13264101	117506028	117378072	117574612	C	T	0.297	-0.0257	0.005087	4.365e-07	0.001	0.001	Yes	65	intergenic	NA	NA
HT	Anthropometric	Height	104	1	8	rs4333630	117506653	117378072	117574612	C	T	0.296	-0.02572	0.005088	4.365e-07	0.001	0.001	Yes	65	intergenic	NA	NA
HT	Anthropometric	Height	104	1	8	rs12547691	117516022	117378072	117574612	G	A	0.296	-0.02514	0.00509	7.943e-07	0.001	0.001	Yes	65	intergenic	NA	NA
HT	Anthropometric	Height	104	1	8	rs4876658	117517107	117378072	117574612	C	T	0.296	-0.02555	0.005088	5.129e-07	0.001	0.001	Yes	65	intergenic	NA	NA
HT	Anthropometric	Height	104	1	8	rs6987839	117560528	117378072	117574612	G	A	0.314	-0.02497	0.005005	6.166e-07	0.001	0.001	Yes	65	intergenic	NA	NA
HT	Anthropometric	Height	105	NA	8	NA	NA	129063295	129265338	NA	NA	NA	0.0194256	0.00308483	3.01995e-10	NA	NA	No	NA	NA	NA	NA
HT	Anthropometric	Height	106	1	8	rs7004355	130742223	130614064	130812339	T	C	0.25	0.04495	0.005364	5.37e-17	0.054	0.054	Yes	44	intergenic	NA	NA
HT	Anthropometric	Height	106	1	8	rs4571702	130745087	130614064	130812339	T	C	0.249	0.04497	0.00537	5.623e-17	0.052	0.052	Yes	44	intergenic	NA	NA
HT	Anthropometric	Height	106	1	8	rs4335095	130745105	130614064	130812339	T	C	0.249	0.04497	0.00537	5.623e-17	0.052	0.052	Yes	44	intergenic	NA	NA
HT	Anthropometric	Height	106	1	8	rs10104593	130745525	130614064	130812339	A	G	0.249	0.04494	0.005371	5.888e-17	0.049	0.049	Yes	44	intergenic	NA	NA
HT	Anthropometric	Height	106	1	8	rs7846627	130736263	130614064	130812339	A	G	0.227	0.04622	0.005551	8.318e-17	0.042	0.042	Yes	44	intergenic	NA	NA
HT	Anthropometric	Height	106	1	8	rs4733727	130731484	130614064	130812339	C	T	0.227	0.04605	0.00555	1.072e-16	0.033	0.033	Yes	44	intergenic	NA	NA
HT	Anthropometric	Height	106	1	8	rs4733728	130731563	130614064	130812339	C	A	0.227	0.04605	0.00555	1.072e-16	0.033	0.033	Yes	44	intergenic	NA	NA
HT	Anthropometric	Height	106	1	8	rs4425724	130733030	130614064	130812339	T	G	0.226	0.04606	0.005552	1.072e-16	0.033	0.033	Yes	44	intergenic	NA	NA
HT	Anthropometric	Height	106	1	8	rs2062078	130734461	130614064	130812339	G	T	0.276	0.04324	0.005199	8.913e-17	0.033	0.033	Yes	44	intergenic	NA	NA
HT	Anthropometric	Height	106	1	8	rs6470765	130736697	130614064	130812339	A	C	0.276	0.04325	0.005198	8.71e-17	0.033	0.033	Yes	44	intergenic	NA	NA
HT	Anthropometric	Height	106	1	8	rs10956490	130731244	130614064	130812339	A	C	0.279	0.04297	0.005181	1.096e-16	0.028	0.028	Yes	44	intergenic	NA	NA
HT	Anthropometric	Height	106	1	8	rs4733725	130731376	130614064	130812339	C	T	0.279	0.04297	0.005181	1.096e-16	0.028	0.028	Yes	44	intergenic	NA	NA
HT	Anthropometric	Height	106	1	8	rs4733726	130731402	130614064	130812339	C	T	0.279	0.04297	0.005181	1.096e-16	0.028	0.028	Yes	44	intergenic	NA	NA
HT	Anthropometric	Height	106	1	8	rs7815298	130732739	130614064	130812339	T	C	0.279	0.04297	0.005181	1.096e-16	0.028	0.028	Yes	44	intergenic	NA	NA
HT	Anthropometric	Height	106	1	8	rs7841981	130735330	130614064	130812339	C	A	0.279	0.04298	0.005181	1.072e-16	0.028	0.028	Yes	44	intergenic	NA	NA
HT	Anthropometric	Height	106	1	8	rs60228607	130735460	130614064	130812339	C	T	0.279	0.04297	0.005181	1.096e-16	0.028	0.028	Yes	44	intergenic	NA	NA
HT	Anthropometric	Height	106	1	8	rs4733732	130738457	130614064	130812339	C	T	0.278	0.043	0.005185	1.096e-16	0.028	0.028	Yes	44	intergenic	NA	NA
HT	Anthropometric	Height	106	1	8	rs6985118	130736929	130614064	130812339	A	T	0.278	0.04299	0.005185	1.122e-16	0.027	0.027	Yes	44	intergenic	NA	NA
HT	Anthropometric	Height	106	1	8	rs3886937	130737391	130614064	130812339	T	C	0.278	0.04299	0.005185	1.122e-16	0.027	0.027	Yes	44	intergenic	NA	NA
HT	Anthropometric	Height	106	1	8	rs3886938	130737546	130614064	130812339	T	G	0.279	0.04298	0.005183	1.122e-16	0.027	0.027	Yes	44	intergenic	NA	NA
HT	Anthropometric	Height	106	1	8	rs1074286	130737601	130614064	130812339	C	T	0.278	0.04299	0.005185	1.122e-16	0.027	0.027	Yes	44	intergenic	NA	NA
HT	Anthropometric	Height	106	1	8	rs7826493	130738972	130614064	130812339	A	G	0.279	0.04298	0.005183	1.122e-16	0.027	0.027	Yes	44	intergenic	NA	NA
HT	Anthropometric	Height	106	1	8	rs4345520	130751267	130614064	130812339	T	C	0.267	0.04357	0.005252	1.072e-16	0.027	0.027	Yes	44	intergenic	NA	NA
HT	Anthropometric	Height	106	1	8	rs7828785	130757308	130614064	130812339	C	T	0.267	0.04356	0.005251	1.072e-16	0.027	0.027	Yes	44	intergenic	NA	NA
HT	Anthropometric	Height	106	1	8	rs7388452	130747860	130614064	130812339	A	C	0.267	0.04353	0.005252	1.148e-16	0.026	0.026	Yes	44	intergenic	NA	NA
HT	Anthropometric	Height	106	1	8	rs7388479	130748007	130614064	130812339	C	G	0.267	0.04354	0.005253	1.148e-16	0.026	0.026	Yes	44	intergenic	NA	NA
HT	Anthropometric	Height	106	1	8	rs28743107	130735662	130614064	130812339	C	T	0.278	0.04293	0.005186	1.259e-16	0.025	0.025	Yes	44	intergenic	NA	NA
HT	Anthropometric	Height	106	1	8	rs7341636	130727854	130614064	130812339	G	C	0.229	0.04521	0.005533	3.09e-16	0.013	0.013	Yes	44	intergenic	NA	NA
HT	Anthropometric	Height	106	1	8	rs4144738	130760850	130614064	130812339	A	G	0.272	0.04277	0.00522	2.57e-16	0.013	0.013	Yes	44	missense_variant	GSDMC	Met475Thr
HT	Anthropometric	Height	106	1	8	rs11984666	130730280	130614064	130812339	C	A	0.284	0.04212	0.005152	2.951e-16	0.012	0.012	Yes	44	intergenic	NA	NA
HT	Anthropometric	Height	106	1	8	rs7816625	130759774	130614064	130812339	A	G	0.272	0.04275	0.005223	2.754e-16	0.012	0.012	Yes	44	downstream	NA	NA
HT	Anthropometric	Height	106	1	8	rs6470764	130725665	130614064	130812339	C	T	0.273	0.04243	0.005215	4.074e-16	0.009	0.009	Yes	44	intergenic	NA	NA
HT	Anthropometric	Height	106	1	8	rs6986256	130728361	130614064	130812339	T	A	0.291	0.04148	0.005115	5.129e-16	0.007	0.007	Yes	44	intergenic	NA	NA
HT	Anthropometric	Height	106	1	8	rs6470763	130720646	130614064	130812339	G	C	0.307	0.04067	0.005035	6.607e-16	0.006	0.006	Yes	44	intergenic	NA	NA
HT	Anthropometric	Height	106	1	8	rs10087031	130721420	130614064	130812339	T	C	0.301	0.04098	0.005064	5.888e-16	0.006	0.006	Yes	44	intergenic	NA	NA
HT	Anthropometric	Height	106	1	8	rs4733724	130723728	130614064	130812339	A	G	0.273	0.04219	0.005217	6.026e-16	0.006	0.006	Yes	44	intergenic	NA	NA
HT	Anthropometric	Height	106	1	8	rs10808583	130718020	130614064	130812339	G	A	0.297	0.0409	0.005083	8.318e-16	0.004	0.004	Yes	44	intergenic	NA	NA
HT	Anthropometric	Height	106	1	8	rs7814941	130718859	130614064	130812339	A	G	0.297	0.0409	0.005083	8.318e-16	0.004	0.004	Yes	44	intergenic	NA	NA
HT	Anthropometric	Height	106	1	8	rs7815955	130719567	130614064	130812339	A	T	0.297	0.0409	0.005083	8.318e-16	0.004	0.004	Yes	44	intergenic	NA	NA
HT	Anthropometric	Height	106	1	8	rs7816131	130719718	130614064	130812339	A	T	0.297	0.0409	0.005083	8.511e-16	0.004	0.004	Yes	44	intergenic	NA	NA
HT	Anthropometric	Height	106	1	8	rs116662391	130721421	130614064	130812339	T	C	0.299	0.04082	0.005075	8.71e-16	0.004	0.004	Yes	44	intergenic	NA	NA
HT	Anthropometric	Height	106	1	8	rs6651255	130723792	130614064	130812339	T	C	0.27	0.04204	0.005232	9.55e-16	0.004	0.004	Yes	44	intergenic	NA	NA
HT	Anthropometric	Height	106	1	8	rs7816342	130719623	130614064	130812339	G	A	0.295	0.04077	0.005096	1.23e-15	0.003	0.003	Yes	44	intergenic	NA	NA
HT	Anthropometric	Height	106	1	8	rs4144736	130761030	130614064	130812339	G	C	0.268	0.042	0.005248	1.23e-15	0.003	0.003	Yes	44	intronic	NA	NA
HT	Anthropometric	Height	107	1	8	rs7829427	135697951	135524837	135742483	A	G	0.324	0.03394	0.004966	8.128e-12	0.068	0.068	Yes	42	intronic	NA	NA
HT	Anthropometric	Height	107	1	8	rs7839162	135700035	135524837	135742483	A	C	0.325	0.03378	0.004962	1e-11	0.058	0.058	Yes	42	intronic	NA	NA
HT	Anthropometric	Height	107	1	8	rs7844173	135700557	135524837	135742483	T	C	0.321	0.03396	0.004976	8.913e-12	0.054	0.054	Yes	42	intronic	NA	NA
HT	Anthropometric	Height	107	1	8	rs4621765	135701647	135524837	135742483	T	C	0.321	0.03395	0.004976	8.913e-12	0.053	0.053	Yes	42	intronic	NA	NA
HT	Anthropometric	Height	107	1	8	rs10091122	135693379	135524837	135742483	A	C	0.325	0.0334	0.00496	1.622e-11	0.048	0.048	Yes	42	intronic	NA	NA
HT	Anthropometric	Height	107	1	8	rs2376	135695242	135524837	135742483	A	C	0.321	0.0339	0.004977	9.772e-12	0.048	0.048	Yes	42	intronic	NA	NA
HT	Anthropometric	Height	107	1	8	rs7821751	135710679	135524837	135742483	C	A	0.342	0.03262	0.004898	2.754e-11	0.046	0.046	Yes	42	intronic	NA	NA
HT	Anthropometric	Height	107	1	8	rs10089756	135695602	135524837	135742483	G	A	0.32	0.03385	0.00498	1.072e-11	0.044	0.044	Yes	42	intronic	NA	NA
HT	Anthropometric	Height	107	1	8	rs11166667	135708461	135524837	135742483	A	G	0.336	0.0328	0.004918	2.57e-11	0.037	0.037	Yes	42	intronic	NA	NA
HT	Anthropometric	Height	107	1	8	rs6991621	135708839	135524837	135742483	A	G	0.336	0.0328	0.004918	2.57e-11	0.037	0.037	Yes	42	intronic	NA	NA
HT	Anthropometric	Height	107	1	8	rs7843918	135690058	135524837	135742483	C	A	0.323	0.03358	0.00497	1.413e-11	0.036	0.036	Yes	42	intronic	NA	NA
HT	Anthropometric	Height	107	1	8	rs111840268	135691600	135524837	135742483	G	A	0.323	0.03359	0.00497	1.413e-11	0.036	0.036	Yes	42	intronic	NA	NA
HT	Anthropometric	Height	107	1	8	rs10087247	135692437	135524837	135742483	A	G	0.323	0.03359	0.00497	1.38e-11	0.036	0.036	Yes	42	intronic	NA	NA
HT	Anthropometric	Height	107	1	8	rs4243858	135712291	135524837	135742483	A	G	0.336	0.0328	0.00492	2.63e-11	0.036	0.036	Yes	42	intronic	NA	NA
HT	Anthropometric	Height	107	1	8	rs10108317	135708059	135524837	135742483	A	C	0.335	0.03278	0.004921	2.754e-11	0.034	0.034	Yes	42	intronic	NA	NA
HT	Anthropometric	Height	107	1	8	rs4573225	135720455	135524837	135742483	C	G	0.346	0.03201	0.004884	5.623e-11	0.026	0.026	Yes	42	intronic	NA	NA
HT	Anthropometric	Height	107	1	8	rs4398863	135695110	135524837	135742483	G	C	0.33	0.03301	0.004941	2.399e-11	0.024	0.024	Yes	42	intronic	NA	NA
HT	Anthropometric	Height	107	1	8	rs4615527	135694914	135524837	135742483	T	A	0.33	0.03306	0.004942	2.239e-11	0.023	0.023	Yes	42	intronic	NA	NA
HT	Anthropometric	Height	107	1	8	rs6577743	135715160	135524837	135742483	G	C	0.34	0.03224	0.004906	5.012e-11	0.023	0.023	Yes	42	intronic	NA	NA
HT	Anthropometric	Height	107	1	8	rs6577742	135715005	135524837	135742483	T	C	0.339	0.03223	0.004908	5.129e-11	0.022	0.022	Yes	42	intronic	NA	NA
HT	Anthropometric	Height	107	1	8	rs10087453	135715501	135524837	135742483	A	G	0.339	0.03223	0.004908	5.129e-11	0.022	0.022	Yes	42	intronic	NA	NA
HT	Anthropometric	Height	107	1	8	rs2467024	135666751	135524837	135742483	A	G	0.302	0.03471	0.005062	7.079e-12	0.019	0.019	Yes	42	intronic	NA	NA
HT	Anthropometric	Height	107	1	8	rs2439812	135665584	135524837	135742483	T	A	0.302	0.03468	0.005062	7.244e-12	0.018	0.018	Yes	42	intronic	NA	NA
HT	Anthropometric	Height	107	1	8	rs4595088	135726535	135524837	135742483	T	C	0.34	0.03195	0.004905	7.244e-11	0.017	0.017	Yes	42	intergenic	NA	NA
HT	Anthropometric	Height	107	1	8	rs2467025	135669273	135524837	135742483	A	G	0.3	0.03462	0.005069	8.511e-12	0.015	0.015	Yes	42	intronic	NA	NA
HT	Anthropometric	Height	107	1	8	rs2467029	135659180	135524837	135742483	C	A	0.3	0.03451	0.005068	9.772e-12	0.013	0.013	Yes	42	intronic	NA	NA
HT	Anthropometric	Height	107	1	8	rs6981980	135673796	135524837	135742483	A	G	0.312	0.03401	0.005013	1.175e-11	0.013	0.013	Yes	42	intronic	NA	NA
HT	Anthropometric	Height	107	1	8	rs7819072	135674502	135524837	135742483	T	C	0.312	0.03404	0.005014	1.122e-11	0.013	0.013	Yes	42	intronic	NA	NA
HT	Anthropometric	Height	107	1	8	rs9969647	135675987	135524837	135742483	G	A	0.312	0.03392	0.005015	1.318e-11	0.011	0.011	Yes	42	intronic	NA	NA
HT	Anthropometric	Height	107	1	8	rs7003302	135680622	135524837	135742483	T	C	0.32	0.03284	0.004983	4.365e-11	0.011	0.011	Yes	42	intronic	NA	NA
HT	Anthropometric	Height	107	1	8	rs2439810	135662661	135524837	135742483	A	G	0.302	0.03425	0.005061	1.318e-11	0.01	0.01	Yes	42	intronic	NA	NA
HT	Anthropometric	Height	107	1	8	rs16905211	135655077	135524837	135742483	C	G	0.295	0.03437	0.005093	1.514e-11	0.008	0.008	Yes	42	intronic	NA	NA
HT	Anthropometric	Height	107	1	8	rs6990889	135682920	135524837	135742483	G	A	0.318	0.03287	0.004989	4.467e-11	0.008	0.008	Yes	42	intronic	NA	NA
HT	Anthropometric	Height	107	1	8	rs16905208	135653626	135524837	135742483	C	G	0.295	0.03411	0.005095	2.138e-11	0.006	0.006	Yes	42	intronic	NA	NA
HT	Anthropometric	Height	107	1	8	rs2002265	135733195	135524837	135742483	C	G	0.35	0.02791	0.00487	1e-08	0.002	0.002	Yes	42	intergenic	NA	NA
HT	Anthropometric	Height	107	1	8	rs1806812	135733982	135524837	135742483	G	A	0.377	0.02713	0.004795	1.514e-08	0.002	0.002	Yes	42	intergenic	NA	NA
HT	Anthropometric	Height	107	1	8	rs1806765	135734604	135524837	135742483	G	A	0.377	0.02718	0.004794	1.413e-08	0.002	0.002	Yes	42	upstream	NA	NA
HT	Anthropometric	Height	107	1	8	rs1806767	135734706	135524837	135742483	C	T	0.377	0.02718	0.004794	1.445e-08	0.002	0.002	Yes	42	upstream	NA	NA
HT	Anthropometric	Height	107	1	8	rs2003261	135735352	135524837	135742483	T	C	0.353	0.02782	0.004861	1.047e-08	0.002	0.002	Yes	42	ncRNA_exonic	NA	NA
HT	Anthropometric	Height	107	1	8	rs7817804	135738044	135524837	135742483	A	C	0.354	0.0278	0.004859	1.047e-08	0.002	0.002	Yes	42	intergenic	NA	NA
HT	Anthropometric	Height	107	1	8	rs13272908	135739377	135524837	135742483	G	A	0.372	0.02742	0.004806	1.175e-08	0.002	0.002	Yes	42	intergenic	NA	NA
HT	Anthropometric	Height	107	1	8	rs16905230	135742012	135524837	135742483	C	T	0.377	0.02708	0.004794	1.622e-08	0.002	0.002	Yes	42	intergenic	NA	NA
HT	Anthropometric	Height	107	2	8	rs12541381	135649848	135524837	135742483	A	G	0.3	-0.03908	0.005071	1.318e-14	1	1	Yes	1	missense_variant	ZFAT	Pro90Ser
HT	Anthropometric	Height	107	3	8	rs368372931	135621243	135524837	135742483	G	A	0.009	0.2134	0.02457	3.715e-18	0.5	0.5	Yes	2	intronic	NA	NA
HT	Anthropometric	Height	107	3	8	rs140700137	135622300	135524837	135742483	C	G	0.009	0.2134	0.02457	3.715e-18	0.5	0.5	Yes	2	intronic	NA	NA
HT	Anthropometric	Height	108	NA	9	NA	NA	16612247	16740855	NA	NA	NA	0.0212112	0.00383349	3.16228e-08	NA	NA	No	NA	NA	NA	NA
HT	Anthropometric	Height	109	1	9	rs76937529	78505692	78405692	78542286	T	C	0.024	-0.08249	0.01511	4.786e-08	0.991	0.991	Yes	1	UTR5	NA	NA
HT	Anthropometric	Height	110	1	9	rs34556283	98367636	97322533	99188082	A	G	0.229	-0.04928	0.005527	4.786e-19	0.596	0.596	Yes	3	ncRNA_intronic	NA	NA
HT	Anthropometric	Height	110	1	9	rs58777684	98366848	97322533	99188082	A	G	0.229	-0.0489	0.005527	9.12e-19	0.301	0.301	Yes	3	ncRNA_intronic	NA	NA
HT	Anthropometric	Height	110	1	9	rs1984119	98368761	97322533	99188082	C	T	0.24	-0.04775	0.005444	1.738e-18	0.102	0.102	Yes	3	upstream	NA	NA
HT	Anthropometric	Height	110	2	9	rs28496034	98278332	97322533	99188082	G	C	0.326	0.04334	0.004957	2.239e-18	0.302	0.302	Yes	20	intronic	NA	NA
HT	Anthropometric	Height	110	2	9	rs28536201	98276753	97322533	99188082	T	C	0.328	0.04336	0.00495	1.95e-18	0.224	0.224	Yes	20	ncRNA_exonic	NA	NA
HT	Anthropometric	Height	110	2	9	rs3758302	98272630	97322533	99188082	C	G	0.328	0.04303	0.004949	3.467e-18	0.103	0.103	Yes	20	intronic	NA	NA
HT	Anthropometric	Height	110	2	9	rs1355620	98270168	97322533	99188082	G	A	0.33	0.04281	0.004941	4.571e-18	0.063	0.063	Yes	20	intronic	NA	NA
HT	Anthropometric	Height	110	2	9	rs1355619	98270171	97322533	99188082	G	A	0.33	0.04271	0.004941	5.37e-18	0.053	0.053	Yes	20	intronic	NA	NA
HT	Anthropometric	Height	110	2	9	rs28504650	98257842	97322533	99188082	T	C	0.339	0.04221	0.004909	8.128e-18	0.029	0.029	Yes	20	intronic	NA	NA
HT	Anthropometric	Height	110	2	9	rs28591501	98278644	97322533	99188082	A	C	0.305	0.04196	0.005047	9.12e-17	0.027	0.027	Yes	20	intronic	NA	NA
HT	Anthropometric	Height	110	2	9	rs10512248	98259703	97322533	99188082	G	T	0.334	0.04214	0.004928	1.23e-17	0.024	0.024	Yes	20	intronic	NA	NA
HT	Anthropometric	Height	110	2	9	rs4448343	98266370	97322533	99188082	G	A	0.333	0.04212	0.00493	1.318e-17	0.023	0.023	Yes	20	intronic	NA	NA
HT	Anthropometric	Height	110	2	9	rs28557305	98252847	97322533	99188082	A	G	0.357	0.04303	0.004849	7.079e-19	0.022	0.022	Yes	20	intronic	NA	NA
HT	Anthropometric	Height	110	2	9	rs28457763	98260514	97322533	99188082	A	G	0.333	0.04213	0.00493	1.288e-17	0.022	0.022	Yes	20	intronic	NA	NA
HT	Anthropometric	Height	110	2	9	rs28629854	98262833	97322533	99188082	G	A	0.333	0.04212	0.00493	1.288e-17	0.022	0.022	Yes	20	intronic	NA	NA
HT	Anthropometric	Height	110	2	9	rs16909919	98265780	97322533	99188082	T	C	0.334	0.04211	0.004925	1.23e-17	0.021	0.021	Yes	20	intronic	NA	NA
HT	Anthropometric	Height	110	2	9	rs2282042	98248635	97322533	99188082	A	C	0.359	0.0427	0.004844	1.175e-18	0.017	0.017	Yes	20	intronic	NA	NA
HT	Anthropometric	Height	110	2	9	rs28620668	98267746	97322533	99188082	G	T	0.331	0.04226	0.004937	1.122e-17	0.017	0.017	Yes	20	intronic	NA	NA
HT	Anthropometric	Height	110	2	9	rs2297088	98242984	97322533	99188082	A	G	0.361	0.04248	0.004839	1.66e-18	0.01	0.01	Yes	20	intronic	NA	NA
HT	Anthropometric	Height	110	2	9	rs2066829	98229389	97322533	99188082	G	C	0.357	0.04226	0.004851	3.02e-18	0.005	0.005	Yes	20	intronic	NA	NA
HT	Anthropometric	Height	110	2	9	rs28495472	98234097	97322533	99188082	G	A	0.357	0.0421	0.004849	3.89e-18	0.004	0.004	Yes	20	intronic	NA	NA
HT	Anthropometric	Height	110	2	9	rs56119276	98280656	97322533	99188082	C	T	0.356	0.04347	0.004851	3.162e-19	0.004	0.004	Yes	20	intergenic	NA	NA
HT	Anthropometric	Height	110	2	9	rs28384095	98284665	97322533	99188082	T	C	0.341	0.04409	0.0049	2.291e-19	0.003	0.003	Yes	20	intergenic	NA	NA
HT	Anthropometric	Height	111	1	9	rs7045628	109650904	109492778	109670016	T	G	0.278	0.0298	0.005187	9.12e-09	0.177	0.177	Yes	14	intronic	NA	NA
HT	Anthropometric	Height	111	1	9	rs7854242	109649665	109492778	109670016	A	T	0.278	0.02979	0.005187	9.333e-09	0.174	0.174	Yes	14	intronic	NA	NA
HT	Anthropometric	Height	111	1	9	rs976575	109649778	109492778	109670016	G	A	0.278	0.02979	0.005187	9.333e-09	0.174	0.174	Yes	14	intronic	NA	NA
HT	Anthropometric	Height	111	1	9	rs954585	109642696	109492778	109670016	G	A	0.283	0.02954	0.005156	1e-08	0.169	0.169	Yes	14	intronic	NA	NA
HT	Anthropometric	Height	111	1	9	rs7874161	109639062	109492778	109670016	T	C	0.282	0.02955	0.005163	1.047e-08	0.157	0.157	Yes	14	intronic	NA	NA
HT	Anthropometric	Height	111	1	9	rs7033661	109635618	109492778	109670016	G	A	0.283	0.02908	0.005155	1.698e-08	0.1	0.1	Yes	14	intronic	NA	NA
HT	Anthropometric	Height	111	1	9	rs7863663	109624255	109492778	109670016	T	G	0.252	0.02877	0.005352	7.586e-08	0.01	0.01	Yes	14	intergenic	NA	NA
HT	Anthropometric	Height	111	1	9	rs7850188	109618643	109492778	109670016	C	T	0.25	0.02834	0.005366	1.288e-07	0.006	0.006	Yes	14	intergenic	NA	NA
HT	Anthropometric	Height	111	1	9	rs6477549	109654524	109492778	109670016	T	C	0.298	0.02595	0.005079	3.236e-07	0.005	0.005	Yes	14	intronic	NA	NA
HT	Anthropometric	Height	111	1	9	rs7020870	109661016	109492778	109670016	G	T	0.292	0.02621	0.005108	2.884e-07	0.005	0.005	Yes	14	intronic	NA	NA
HT	Anthropometric	Height	111	1	9	rs10816445	109596749	109492778	109670016	A	G	0.248	0.02802	0.005382	1.95e-07	0.004	0.004	Yes	14	intergenic	NA	NA
HT	Anthropometric	Height	111	1	9	rs907064	109658333	109492778	109670016	G	T	0.301	0.02561	0.005066	4.266e-07	0.003	0.003	Yes	14	intronic	NA	NA
HT	Anthropometric	Height	111	1	9	rs10759206	109658699	109492778	109670016	G	A	0.3	0.02559	0.005071	4.467e-07	0.003	0.003	Yes	14	intronic	NA	NA
HT	Anthropometric	Height	111	1	9	rs12343333	109620811	109492778	109670016	C	T	0.248	0.02742	0.005382	3.467e-07	0.002	0.002	Yes	14	intergenic	NA	NA
HT	Anthropometric	Height	112	1	9	rs12005413	118500860	118311240	118540831	A	C	0.15	-0.04189	0.006512	1.259e-10	0.248	0.248	Yes	24	intergenic	NA	NA
HT	Anthropometric	Height	112	1	9	rs34894280	118510411	118311240	118540831	T	G	0.139	-0.04306	0.006725	1.514e-10	0.228	0.228	Yes	24	intergenic	NA	NA
HT	Anthropometric	Height	112	1	9	rs58827214	118514371	118311240	118540831	A	T	0.134	-0.0432	0.006823	2.399e-10	0.154	0.154	Yes	24	intergenic	NA	NA
HT	Anthropometric	Height	112	1	9	rs28785570	118472646	118311240	118540831	T	C	0.184	-0.03763	0.00599	3.311e-10	0.07	0.07	Yes	24	intergenic	NA	NA
HT	Anthropometric	Height	112	1	9	rs59961524	118470292	118311240	118540831	T	C	0.187	-0.03733	0.005964	3.89e-10	0.056	0.056	Yes	24	intergenic	NA	NA
HT	Anthropometric	Height	112	1	9	rs34395873	118469300	118311240	118540831	C	T	0.212	-0.03499	0.005681	7.244e-10	0.03	0.03	Yes	24	intergenic	NA	NA
HT	Anthropometric	Height	112	1	9	rs35709454	118469852	118311240	118540831	G	C	0.212	-0.03499	0.005681	7.244e-10	0.03	0.03	Yes	24	intergenic	NA	NA
HT	Anthropometric	Height	112	1	9	rs72764753	118488615	118311240	118540831	A	G	0.18	-0.03685	0.006045	1.096e-09	0.024	0.024	Yes	24	intergenic	NA	NA
HT	Anthropometric	Height	112	1	9	rs76651938	118480821	118311240	118540831	T	C	0.187	-0.03628	0.005958	1.122e-09	0.023	0.023	Yes	24	intergenic	NA	NA
HT	Anthropometric	Height	112	1	9	rs12338936	118481042	118311240	118540831	A	G	0.21	-0.03415	0.005702	2.089e-09	0.012	0.012	Yes	24	intergenic	NA	NA
HT	Anthropometric	Height	112	1	9	rs10125656	118483185	118311240	118540831	A	G	0.209	-0.0342	0.005713	2.138e-09	0.012	0.012	Yes	24	intergenic	NA	NA
HT	Anthropometric	Height	112	1	9	rs10118264	118484799	118311240	118540831	G	T	0.209	-0.0342	0.005713	2.138e-09	0.012	0.012	Yes	24	intergenic	NA	NA
HT	Anthropometric	Height	112	1	9	rs12002061	118485479	118311240	118540831	C	T	0.209	-0.0342	0.005713	2.138e-09	0.012	0.012	Yes	24	intergenic	NA	NA
HT	Anthropometric	Height	112	1	9	rs12347132	118488899	118311240	118540831	C	T	0.206	-0.03436	0.005743	2.188e-09	0.012	0.012	Yes	24	intergenic	NA	NA
HT	Anthropometric	Height	112	1	9	rs12344772	118490315	118311240	118540831	T	G	0.206	-0.03436	0.005743	2.188e-09	0.012	0.012	Yes	24	intergenic	NA	NA
HT	Anthropometric	Height	112	1	9	rs58553400	118472642	118311240	118540831	T	C	0.19	-0.0349	0.005928	3.89e-09	0.011	0.011	Yes	24	intergenic	NA	NA
HT	Anthropometric	Height	112	1	9	rs7863684	118455827	118311240	118540831	A	G	0.209	-0.03394	0.005717	2.884e-09	0.01	0.01	Yes	24	intergenic	NA	NA
HT	Anthropometric	Height	112	1	9	rs12344818	118490568	118311240	118540831	T	C	0.196	-0.03469	0.005849	3.02e-09	0.01	0.01	Yes	24	intergenic	NA	NA
HT	Anthropometric	Height	112	1	9	rs10982884	118462904	118311240	118540831	T	C	0.225	-0.03292	0.005565	3.311e-09	0.008	0.008	Yes	24	intergenic	NA	NA
HT	Anthropometric	Height	112	1	9	rs10817820	118453106	118311240	118540831	G	A	0.225	-0.03283	0.005564	3.631e-09	0.007	0.007	Yes	24	intergenic	NA	NA
HT	Anthropometric	Height	112	1	9	rs2418410	118540831	118311240	118540831	T	G	0.15	-0.03625	0.006505	2.512e-08	0.003	0.003	Yes	24	intergenic	NA	NA
HT	Anthropometric	Height	112	1	9	rs2900611	118440540	118311240	118540831	A	G	0.236	-0.03076	0.005472	1.905e-08	0.002	0.002	Yes	24	intergenic	NA	NA
HT	Anthropometric	Height	112	1	9	rs966154	118445529	118311240	118540831	G	T	0.239	-0.03041	0.005449	2.399e-08	0.001	0.001	Yes	24	intergenic	NA	NA
HT	Anthropometric	Height	112	1	9	rs966155	118445627	118311240	118540831	T	C	0.239	-0.03041	0.005449	2.399e-08	0.001	0.001	Yes	24	intergenic	NA	NA
HT	Anthropometric	Height	113	1	9	rs700091	125880828	124868327	126862576	G	A	0.266	-0.0388	0.00526	1.622e-13	0.05	0.05	Yes	144	intergenic	NA	NA
HT	Anthropometric	Height	113	1	9	rs700092	125880929	124868327	126862576	G	A	0.263	-0.03891	0.005279	1.698e-13	0.048	0.048	Yes	144	intergenic	NA	NA
HT	Anthropometric	Height	113	1	9	rs700076	125854315	124868327	126862576	A	G	0.263	-0.0387	0.005276	2.188e-13	0.037	0.037	Yes	144	intronic	NA	NA
HT	Anthropometric	Height	113	1	9	rs783203	125856240	124868327	126862576	G	A	0.263	-0.0387	0.005276	2.188e-13	0.037	0.037	Yes	144	intronic	NA	NA
HT	Anthropometric	Height	113	1	9	rs9032	125866772	124868327	126862576	G	C	0.266	-0.03843	0.005256	2.63e-13	0.031	0.031	Yes	144	UTR3	NA	NA
HT	Anthropometric	Height	113	1	9	rs700078	125858594	124868327	126862576	G	C	0.265	-0.03842	0.005263	2.884e-13	0.028	0.028	Yes	144	intronic	NA	NA
HT	Anthropometric	Height	113	1	9	rs700079	125859445	124868327	126862576	G	C	0.265	-0.03839	0.005265	3.09e-13	0.027	0.027	Yes	144	intronic	NA	NA
HT	Anthropometric	Height	113	1	9	rs803733	125832879	124868327	126862576	C	T	0.261	-0.03837	0.005291	4.074e-13	0.021	0.021	Yes	144	intronic	NA	NA
HT	Anthropometric	Height	113	1	9	rs700064	125833575	124868327	126862576	T	A	0.261	-0.0384	0.005292	3.981e-13	0.021	0.021	Yes	144	intronic	NA	NA
HT	Anthropometric	Height	113	1	9	rs700066	125840114	124868327	126862576	T	A	0.262	-0.03835	0.005283	3.89e-13	0.021	0.021	Yes	144	intronic	NA	NA
HT	Anthropometric	Height	113	1	9	rs700067	125840177	124868327	126862576	T	C	0.262	-0.03835	0.005283	3.89e-13	0.021	0.021	Yes	144	intronic	NA	NA
HT	Anthropometric	Height	113	1	9	rs700068	125841334	124868327	126862576	C	T	0.262	-0.03835	0.005283	3.89e-13	0.021	0.021	Yes	144	intronic	NA	NA
HT	Anthropometric	Height	113	1	9	rs700065	125833669	124868327	126862576	T	G	0.261	-0.03838	0.005292	4.074e-13	0.02	0.02	Yes	144	intronic	NA	NA
HT	Anthropometric	Height	113	1	9	rs10465141	125805913	124868327	126862576	C	G	0.204	-0.04182	0.005761	3.89e-13	0.016	0.016	Yes	144	intronic	NA	NA
HT	Anthropometric	Height	113	1	9	rs700088	125871538	124868327	126862576	C	T	0.271	-0.03775	0.005226	5.129e-13	0.016	0.016	Yes	144	intergenic	NA	NA
HT	Anthropometric	Height	113	1	9	rs700061	125824478	124868327	126862576	T	C	0.289	-0.03707	0.005124	4.677e-13	0.015	0.015	Yes	144	intronic	NA	NA
HT	Anthropometric	Height	113	1	9	rs7020047	125813685	124868327	126862576	G	C	0.286	-0.03709	0.005142	5.495e-13	0.014	0.014	Yes	144	intronic	NA	NA
HT	Anthropometric	Height	113	1	9	rs2211425	125817169	124868327	126862576	T	G	0.286	-0.03713	0.005143	5.248e-13	0.014	0.014	Yes	144	intronic	NA	NA
HT	Anthropometric	Height	113	1	9	rs76671344	125820831	124868327	126862576	G	T	0.25	-0.0387	0.005367	5.623e-13	0.014	0.014	Yes	144	intronic	NA	NA
HT	Anthropometric	Height	113	1	9	rs700086	125870663	124868327	126862576	C	T	0.271	-0.03765	0.005226	5.888e-13	0.014	0.014	Yes	144	intergenic	NA	NA
HT	Anthropometric	Height	113	1	9	rs2539931	125783590	124868327	126862576	T	C	0.237	-0.03931	0.005462	6.166e-13	0.013	0.013	Yes	144	intronic	NA	NA
HT	Anthropometric	Height	113	1	9	rs644490	125802670	124868327	126862576	A	G	0.249	-0.03866	0.005374	6.31e-13	0.013	0.013	Yes	144	intronic	NA	NA
HT	Anthropometric	Height	113	1	9	rs633222	125805101	124868327	126862576	T	A	0.249	-0.03867	0.005373	6.166e-13	0.013	0.013	Yes	144	intronic	NA	NA
HT	Anthropometric	Height	113	1	9	rs644712	125805371	124868327	126862576	G	A	0.249	-0.03869	0.005374	6.026e-13	0.013	0.013	Yes	144	intronic	NA	NA
HT	Anthropometric	Height	113	1	9	rs584048	125807020	124868327	126862576	T	C	0.249	-0.03866	0.005373	6.166e-13	0.013	0.013	Yes	144	intronic	NA	NA
HT	Anthropometric	Height	113	1	9	rs803732	125881541	124868327	126862576	A	G	0.216	-0.04059	0.005643	6.457e-13	0.013	0.013	Yes	144	intergenic	NA	NA
HT	Anthropometric	Height	113	1	9	rs2596702	125649014	124868327	126862576	A	T	0.245	-0.03886	0.005401	6.31e-13	0.012	0.012	Yes	144	intronic	NA	NA
HT	Anthropometric	Height	113	1	9	rs653441	125778647	124868327	126862576	A	G	0.237	-0.03927	0.005463	6.607e-13	0.012	0.012	Yes	144	intronic	NA	NA
HT	Anthropometric	Height	113	1	9	rs620361	125782399	124868327	126862576	G	A	0.237	-0.03926	0.005464	6.761e-13	0.012	0.012	Yes	144	intronic	NA	NA
HT	Anthropometric	Height	113	1	9	rs631086	125789907	124868327	126862576	A	G	0.246	-0.03875	0.005393	6.761e-13	0.012	0.012	Yes	144	intronic	NA	NA
HT	Anthropometric	Height	113	1	9	rs2241083	125814893	124868327	126862576	G	T	0.286	-0.037	0.005142	6.166e-13	0.012	0.012	Yes	144	intronic	NA	NA
HT	Anthropometric	Height	113	1	9	rs700059	125824055	124868327	126862576	A	G	0.291	-0.03685	0.005116	5.888e-13	0.012	0.012	Yes	144	intronic	NA	NA
HT	Anthropometric	Height	113	1	9	rs7044347	125888286	124868327	126862576	A	G	0.283	-0.03715	0.00516	6.026e-13	0.012	0.012	Yes	144	intronic	NA	NA
HT	Anthropometric	Height	113	1	9	rs646162	125769749	124868327	126862576	T	C	0.237	-0.03923	0.005467	7.244e-13	0.011	0.011	Yes	144	intronic	NA	NA
HT	Anthropometric	Height	113	1	9	rs623038	125776428	124868327	126862576	A	G	0.237	-0.03925	0.005466	6.918e-13	0.011	0.011	Yes	144	intronic	NA	NA
HT	Anthropometric	Height	113	1	9	rs686661	125784975	124868327	126862576	T	C	0.237	-0.03917	0.005462	7.413e-13	0.011	0.011	Yes	144	intronic	NA	NA
HT	Anthropometric	Height	113	1	9	rs2791439	125785417	124868327	126862576	G	A	0.237	-0.03917	0.005461	7.413e-13	0.011	0.011	Yes	144	intronic	NA	NA
HT	Anthropometric	Height	113	1	9	rs2596692	125624981	124868327	126862576	T	C	0.25	-0.03829	0.005363	9.333e-13	0.009	0.009	Yes	144	intronic	NA	NA
HT	Anthropometric	Height	113	1	9	rs2793003	125656046	124868327	126862576	C	T	0.237	-0.03903	0.005461	8.913e-13	0.009	0.009	Yes	144	intronic	NA	NA
HT	Anthropometric	Height	113	1	9	rs700083	125869567	124868327	126862576	C	T	0.225	-0.03973	0.005564	9.333e-13	0.009	0.009	Yes	144	intergenic	NA	NA
HT	Anthropometric	Height	113	1	9	rs3758332	125701431	124868327	126862576	G	T	0.307	-0.03589	0.005039	1.072e-12	0.008	0.008	Yes	144	ncRNA_exonic	NA	NA
HT	Anthropometric	Height	113	1	9	rs9409266	125745042	124868327	126862576	A	G	0.23	-0.03935	0.005525	1.072e-12	0.008	0.008	Yes	144	intronic	NA	NA
HT	Anthropometric	Height	113	1	9	rs587364	125760863	124868327	126862576	C	T	0.228	-0.03941	0.005536	1.096e-12	0.008	0.008	Yes	144	intronic	NA	NA
HT	Anthropometric	Height	113	1	9	rs783200	125857032	124868327	126862576	A	G	0.278	-0.03687	0.005187	1.175e-12	0.008	0.008	Yes	144	intronic	NA	NA
HT	Anthropometric	Height	113	1	9	rs1147322	125675601	124868327	126862576	G	A	0.245	-0.03832	0.005399	1.259e-12	0.007	0.007	Yes	144	UTR5	NA	NA
HT	Anthropometric	Height	113	1	9	rs2192432	125724527	124868327	126862576	A	T	0.224	-0.03964	0.005577	1.175e-12	0.007	0.007	Yes	144	intronic	NA	NA
HT	Anthropometric	Height	113	1	9	rs10818772	125724808	124868327	126862576	T	A	0.184	-0.0427	0.005994	1.047e-12	0.007	0.007	Yes	144	intronic	NA	NA
HT	Anthropometric	Height	113	1	9	rs10985844	125735969	124868327	126862576	C	T	0.231	-0.0391	0.00551	1.288e-12	0.007	0.007	Yes	144	intronic	NA	NA
HT	Anthropometric	Height	113	1	9	rs618746	125737523	124868327	126862576	C	T	0.231	-0.03914	0.005511	1.23e-12	0.007	0.007	Yes	144	intronic	NA	NA
HT	Anthropometric	Height	113	1	9	rs614274	125747038	124868327	126862576	T	G	0.23	-0.03918	0.00552	1.259e-12	0.007	0.007	Yes	144	intronic	NA	NA
HT	Anthropometric	Height	113	1	9	rs676805	125748867	124868327	126862576	C	G	0.231	-0.03915	0.005514	1.259e-12	0.007	0.007	Yes	144	intronic	NA	NA
HT	Anthropometric	Height	113	1	9	rs593930	125754154	124868327	126862576	G	A	0.23	-0.03921	0.00552	1.23e-12	0.007	0.007	Yes	144	intronic	NA	NA
HT	Anthropometric	Height	113	1	9	rs1147321	125673051	124868327	126862576	G	T	0.243	-0.03836	0.005415	1.413e-12	0.006	0.006	Yes	144	UTR3	NA	NA
HT	Anthropometric	Height	113	1	9	rs10760259	125711603	124868327	126862576	A	C	0.203	-0.04088	0.005772	1.413e-12	0.006	0.006	Yes	144	intronic	NA	NA
HT	Anthropometric	Height	113	1	9	rs7048271	125918772	124868327	126862576	G	A	0.352	-0.03448	0.004864	1.349e-12	0.006	0.006	Yes	144	intronic	NA	NA
HT	Anthropometric	Height	113	1	9	rs10760260	125713526	124868327	126862576	G	T	0.213	-0.04006	0.005676	1.698e-12	0.005	0.005	Yes	144	intronic	NA	NA
HT	Anthropometric	Height	113	1	9	rs10818769	125719923	124868327	126862576	G	C	0.213	-0.04005	0.005673	1.66e-12	0.005	0.005	Yes	144	intronic	NA	NA
HT	Anthropometric	Height	113	1	9	rs9695700	125723227	124868327	126862576	A	T	0.213	-0.04004	0.005673	1.698e-12	0.005	0.005	Yes	144	intronic	NA	NA
HT	Anthropometric	Height	113	1	9	rs1449962	125723461	124868327	126862576	A	T	0.213	-0.04004	0.005673	1.698e-12	0.005	0.005	Yes	144	intronic	NA	NA
HT	Anthropometric	Height	113	1	9	rs10818771	125724054	124868327	126862576	G	A	0.213	-0.04005	0.005673	1.66e-12	0.005	0.005	Yes	144	intronic	NA	NA
HT	Anthropometric	Height	113	1	9	rs700095	125922265	124868327	126862576	C	A	0.255	-0.0376	0.005332	1.778e-12	0.005	0.005	Yes	144	intronic	NA	NA
HT	Anthropometric	Height	113	1	9	rs4838032	125951448	124868327	126862576	T	G	0.339	-0.03468	0.004908	1.585e-12	0.005	0.005	Yes	144	intronic	NA	NA
HT	Anthropometric	Height	113	1	9	rs10985810	125660970	124868327	126862576	C	G	0.142	-0.0469	0.006647	1.738e-12	0.004	0.004	Yes	144	intronic	NA	NA
HT	Anthropometric	Height	113	1	9	rs2793007	125664882	124868327	126862576	C	G	0.238	-0.03842	0.005453	1.862e-12	0.004	0.004	Yes	144	intronic	NA	NA
HT	Anthropometric	Height	113	1	9	rs1147319	125669502	124868327	126862576	T	G	0.233	-0.03869	0.005495	1.905e-12	0.004	0.004	Yes	144	downstream	NA	NA
HT	Anthropometric	Height	113	1	9	rs373397810	125819377	124868327	126862576	T	C	0.234	-0.03863	0.005492	1.995e-12	0.004	0.004	Yes	144	intronic	NA	NA
HT	Anthropometric	Height	113	1	9	rs3758331	125925995	124868327	126862576	T	A	0.349	-0.0344	0.004875	1.698e-12	0.004	0.004	Yes	144	intronic	NA	NA
HT	Anthropometric	Height	113	1	9	rs803726	125939355	124868327	126862576	C	T	0.268	-0.03684	0.005245	2.138e-12	0.004	0.004	Yes	144	intronic	NA	NA
HT	Anthropometric	Height	113	1	9	rs7035966	125940391	124868327	126862576	G	A	0.352	-0.03416	0.004863	2.138e-12	0.004	0.004	Yes	144	intronic	NA	NA
HT	Anthropometric	Height	113	1	9	rs7871718	125942509	124868327	126862576	G	C	0.35	-0.03433	0.004872	1.82e-12	0.004	0.004	Yes	144	intronic	NA	NA
HT	Anthropometric	Height	113	1	9	rs10818789	125956461	124868327	126862576	A	G	0.346	-0.03437	0.004884	1.95e-12	0.004	0.004	Yes	144	intronic	NA	NA
HT	Anthropometric	Height	113	1	9	rs2540074	125971496	124868327	126862576	T	C	0.325	-0.03485	0.004962	2.188e-12	0.004	0.004	Yes	144	intronic	NA	NA
HT	Anthropometric	Height	113	1	9	rs2596703	125641850	124868327	126862576	T	A	0.242	-0.03781	0.005422	3.09e-12	0.003	0.003	Yes	144	intronic	NA	NA
HT	Anthropometric	Height	113	1	9	rs2241064	125680547	124868327	126862576	T	C	0.245	-0.03768	0.005402	3.09e-12	0.003	0.003	Yes	144	UTR3	NA	NA
HT	Anthropometric	Height	113	1	9	rs2539926	125683121	124868327	126862576	A	T	0.25	-0.03751	0.005364	2.692e-12	0.003	0.003	Yes	144	intronic	NA	NA
HT	Anthropometric	Height	113	1	9	rs2539924	125689874	124868327	126862576	G	C	0.246	-0.03756	0.005396	3.388e-12	0.003	0.003	Yes	144	intronic	NA	NA
HT	Anthropometric	Height	113	1	9	rs10985827	125701608	124868327	126862576	T	G	0.305	-0.03533	0.005048	2.57e-12	0.003	0.003	Yes	144	ncRNA_exonic	NA	NA
HT	Anthropometric	Height	113	1	9	rs10818768	125709323	124868327	126862576	G	A	0.174	-0.04307	0.006123	2.042e-12	0.003	0.003	Yes	144	intronic	NA	NA
HT	Anthropometric	Height	113	1	9	rs7019463	125914336	124868327	126862576	G	C	0.298	-0.03549	0.005082	2.884e-12	0.003	0.003	Yes	144	intronic	NA	NA
HT	Anthropometric	Height	113	1	9	rs1089996	125964184	124868327	126862576	A	G	0.268	-0.03654	0.005246	3.311e-12	0.003	0.003	Yes	144	intronic	NA	NA
HT	Anthropometric	Height	113	1	9	rs4838033	125964679	124868327	126862576	G	C	0.338	-0.0343	0.004913	2.951e-12	0.003	0.003	Yes	144	intronic	NA	NA
HT	Anthropometric	Height	113	1	9	rs2000242	125973337	124868327	126862576	C	T	0.348	-0.03408	0.004877	2.754e-12	0.003	0.003	Yes	144	intronic	NA	NA
HT	Anthropometric	Height	113	1	9	rs2000243	125973394	124868327	126862576	C	T	0.327	-0.03471	0.004954	2.455e-12	0.003	0.003	Yes	144	intronic	NA	NA
HT	Anthropometric	Height	113	1	9	rs2000244	125973417	124868327	126862576	A	G	0.327	-0.03469	0.004952	2.455e-12	0.003	0.003	Yes	144	intronic	NA	NA
HT	Anthropometric	Height	113	1	9	rs7031111	125987182	124868327	126862576	G	A	0.348	-0.03412	0.004878	2.63e-12	0.003	0.003	Yes	144	intronic	NA	NA
HT	Anthropometric	Height	113	1	9	rs2488465	125988218	124868327	126862576	G	A	0.327	-0.03471	0.004954	2.455e-12	0.003	0.003	Yes	144	intronic	NA	NA
HT	Anthropometric	Height	113	1	9	rs2153920	125991542	124868327	126862576	A	G	0.327	-0.03464	0.004955	2.754e-12	0.003	0.003	Yes	144	intronic	NA	NA
HT	Anthropometric	Height	113	1	9	rs2488597	125992073	124868327	126862576	A	G	0.328	-0.03464	0.004951	2.63e-12	0.003	0.003	Yes	144	intronic	NA	NA
HT	Anthropometric	Height	113	1	9	rs2416899	126015103	124868327	126862576	T	G	0.324	-0.03465	0.004964	2.884e-12	0.003	0.003	Yes	144	intronic	NA	NA
HT	Anthropometric	Height	113	1	9	rs10818799	126033060	124868327	126862576	C	T	0.32	-0.03499	0.004982	2.188e-12	0.003	0.003	Yes	144	intergenic	NA	NA
HT	Anthropometric	Height	113	1	9	rs2792990	125621610	124868327	126862576	C	G	0.248	-0.03741	0.00538	3.548e-12	0.002	0.002	Yes	144	intronic	NA	NA
HT	Anthropometric	Height	113	1	9	rs10760258	125636462	124868327	126862576	T	G	0.152	-0.04515	0.006465	2.884e-12	0.002	0.002	Yes	144	UTR3	NA	NA
HT	Anthropometric	Height	113	1	9	rs2596694	125677272	124868327	126862576	T	C	0.248	-0.03734	0.005377	3.802e-12	0.002	0.002	Yes	144	downstream	NA	NA
HT	Anthropometric	Height	113	1	9	rs2596695	125677593	124868327	126862576	T	C	0.252	-0.03718	0.005355	3.802e-12	0.002	0.002	Yes	144	downstream	NA	NA
HT	Anthropometric	Height	113	1	9	rs2793008	125678603	124868327	126862576	A	G	0.251	-0.03722	0.005361	3.89e-12	0.002	0.002	Yes	144	UTR3	NA	NA
HT	Anthropometric	Height	113	1	9	rs2900212	125980330	124868327	126862576	T	C	0.348	-0.03398	0.004878	3.236e-12	0.002	0.002	Yes	144	intronic	NA	NA
HT	Anthropometric	Height	113	1	9	rs4838036	126016504	124868327	126862576	G	T	0.329	-0.0344	0.004944	3.467e-12	0.002	0.002	Yes	144	intronic	NA	NA
HT	Anthropometric	Height	113	1	9	rs3758333	126024561	124868327	126862576	T	C	0.314	-0.03483	0.005005	3.467e-12	0.002	0.002	Yes	144	intronic	NA	NA
HT	Anthropometric	Height	113	1	9	rs4838037	126029070	124868327	126862576	C	T	0.311	-0.03484	0.005018	3.89e-12	0.002	0.002	Yes	144	intronic	NA	NA
HT	Anthropometric	Height	113	1	9	rs7027254	125605840	124868327	126862576	T	C	0.31	-0.03447	0.005023	6.761e-12	0.001	0.001	Yes	144	downstream	NA	NA
HT	Anthropometric	Height	113	1	9	rs10985793	125606191	124868327	126862576	A	C	0.31	-0.03434	0.005024	8.128e-12	0.001	0.001	Yes	144	downstream	NA	NA
HT	Anthropometric	Height	113	1	9	rs57140227	125614617	124868327	126862576	T	C	0.311	-0.0345	0.005017	6.166e-12	0.001	0.001	Yes	144	intronic	NA	NA
HT	Anthropometric	Height	113	1	9	rs9409265	125696237	124868327	126862576	A	G	0.205	-0.03959	0.005756	6.026e-12	0.001	0.001	Yes	144	intergenic	NA	NA
HT	Anthropometric	Height	113	1	9	rs12686096	125849896	124868327	126862576	C	T	0.398	-0.03224	0.004747	1.122e-11	0.001	0.001	Yes	144	intronic	NA	NA
HT	Anthropometric	Height	113	1	9	rs803736	125920376	124868327	126862576	A	G	0.217	-0.03865	0.005636	6.918e-12	0.001	0.001	Yes	144	synonymous_variant	STRBP	NA
HT	Anthropometric	Height	113	1	9	rs10818788	125956241	124868327	126862576	A	T	0.23	-0.03791	0.005518	6.457e-12	0.001	0.001	Yes	144	intronic	NA	NA
HT	Anthropometric	Height	113	1	9	rs10818790	125958994	124868327	126862576	C	T	0.231	-0.03789	0.005516	6.457e-12	0.001	0.001	Yes	144	intronic	NA	NA
HT	Anthropometric	Height	113	1	9	rs10985913	126009418	124868327	126862576	T	C	0.342	-0.03352	0.004898	7.762e-12	0.001	0.001	Yes	144	intronic	NA	NA
HT	Anthropometric	Height	113	1	9	rs4838035	126010900	124868327	126862576	C	T	0.351	-0.03316	0.004868	9.772e-12	0.001	0.001	Yes	144	intronic	NA	NA
HT	Anthropometric	Height	113	1	9	rs6478600	126011273	124868327	126862576	T	A	0.342	-0.03356	0.004898	7.244e-12	0.001	0.001	Yes	144	intronic	NA	NA
HT	Anthropometric	Height	113	1	9	rs6478585	125707347	124868327	126862576	G	C	0.29	-0.03386	0.005122	3.802e-11	0	0	Yes	144	intronic	NA	NA
HT	Anthropometric	Height	113	1	9	rs10818767	125708213	124868327	126862576	T	C	0.381	-0.03192	0.004784	2.512e-11	0	0	Yes	144	intronic	NA	NA
HT	Anthropometric	Height	113	1	9	rs2044765	125716317	124868327	126862576	C	T	0.29	-0.03384	0.00512	3.802e-11	0	0	Yes	144	intronic	NA	NA
HT	Anthropometric	Height	113	1	9	rs4838029	125729666	124868327	126862576	A	C	0.35	-0.03226	0.004871	3.548e-11	0	0	Yes	144	intronic	NA	NA
HT	Anthropometric	Height	113	1	9	rs10818775	125755571	124868327	126862576	C	T	0.352	-0.03231	0.004866	3.162e-11	0	0	Yes	144	intronic	NA	NA
HT	Anthropometric	Height	113	1	9	rs7863124	125757627	124868327	126862576	A	G	0.349	-0.03231	0.004874	3.388e-11	0	0	Yes	144	intronic	NA	NA
HT	Anthropometric	Height	113	1	9	rs7870270	125762707	124868327	126862576	T	C	0.36	-0.03206	0.004839	3.467e-11	0	0	Yes	144	intronic	NA	NA
HT	Anthropometric	Height	113	1	9	rs2167128	125767540	124868327	126862576	C	G	0.361	-0.03206	0.004837	3.388e-11	0	0	Yes	144	intronic	NA	NA
HT	Anthropometric	Height	113	1	9	rs12379325	125768680	124868327	126862576	T	G	0.361	-0.03206	0.004837	3.388e-11	0	0	Yes	144	intronic	NA	NA
HT	Anthropometric	Height	113	1	9	rs10818776	125768869	124868327	126862576	T	C	0.36	-0.03206	0.004839	3.467e-11	0	0	Yes	144	intronic	NA	NA
HT	Anthropometric	Height	113	1	9	rs16912523	125808168	124868327	126862576	A	G	0.356	-0.03215	0.004852	3.467e-11	0	0	Yes	144	intronic	NA	NA
HT	Anthropometric	Height	113	1	9	rs12379685	125808861	124868327	126862576	C	A	0.356	-0.03215	0.004852	3.467e-11	0	0	Yes	144	intronic	NA	NA
HT	Anthropometric	Height	113	1	9	rs2095962	125809145	124868327	126862576	C	A	0.356	-0.03215	0.004852	3.467e-11	0	0	Yes	144	intronic	NA	NA
HT	Anthropometric	Height	113	1	9	rs2275510	125811122	124868327	126862576	A	G	0.362	-0.0321	0.004835	3.162e-11	0	0	Yes	144	intronic	NA	NA
HT	Anthropometric	Height	113	1	9	rs2797455	125818048	124868327	126862576	C	T	0.356	-0.0321	0.004852	3.715e-11	0	0	Yes	144	intronic	NA	NA
HT	Anthropometric	Height	113	1	9	rs2430398	125818456	124868327	126862576	G	C	0.358	-0.03206	0.004847	3.715e-11	0	0	Yes	144	intronic	NA	NA
HT	Anthropometric	Height	113	1	9	rs2430397	125818802	124868327	126862576	C	T	0.34	-0.03243	0.004905	3.802e-11	0	0	Yes	144	intronic	NA	NA
HT	Anthropometric	Height	113	1	9	rs2488466	125818809	124868327	126862576	G	T	0.341	-0.0325	0.004901	3.311e-11	0	0	Yes	144	intronic	NA	NA
HT	Anthropometric	Height	113	1	9	rs803715	125842456	124868327	126862576	G	A	0.345	-0.03256	0.004888	2.754e-11	0	0	Yes	144	intronic	NA	NA
HT	Anthropometric	Height	113	1	9	rs803714	125843040	124868327	126862576	G	A	0.344	-0.03259	0.00489	2.63e-11	0	0	Yes	144	intronic	NA	NA
HT	Anthropometric	Height	113	1	9	rs700069	125844980	124868327	126862576	T	A	0.349	-0.03224	0.004875	3.715e-11	0	0	Yes	144	intronic	NA	NA
HT	Anthropometric	Height	113	1	9	rs700070	125845209	124868327	126862576	A	G	0.311	-0.03327	0.005021	3.467e-11	0	0	Yes	144	intronic	NA	NA
HT	Anthropometric	Height	113	1	9	rs700071	125845307	124868327	126862576	G	A	0.311	-0.03326	0.005021	3.467e-11	0	0	Yes	144	intronic	NA	NA
HT	Anthropometric	Height	113	1	9	rs700072	125848021	124868327	126862576	G	T	0.348	-0.03229	0.004876	3.548e-11	0	0	Yes	144	intronic	NA	NA
HT	Anthropometric	Height	113	1	9	rs700074	125848482	124868327	126862576	A	G	0.348	-0.03225	0.004877	3.715e-11	0	0	Yes	144	intronic	NA	NA
HT	Anthropometric	Height	113	1	9	rs12351386	125855711	124868327	126862576	C	T	0.407	-0.03149	0.004729	2.754e-11	0	0	Yes	144	intronic	NA	NA
HT	Anthropometric	Height	113	1	9	rs783202	125856730	124868327	126862576	C	T	0.356	-0.03222	0.004852	3.162e-11	0	0	Yes	144	intronic	NA	NA
HT	Anthropometric	Height	113	1	9	rs700080	125861695	124868327	126862576	C	T	0.321	-0.03303	0.004977	3.236e-11	0	0	Yes	144	intronic	NA	NA
HT	Anthropometric	Height	113	1	9	rs700081	125861888	124868327	126862576	G	A	0.353	-0.03213	0.004862	3.89e-11	0	0	Yes	144	intronic	NA	NA
HT	Anthropometric	Height	113	1	9	rs7854147	125863350	124868327	126862576	A	G	0.388	-0.03177	0.004768	2.692e-11	0	0	Yes	144	intronic	NA	NA
HT	Anthropometric	Height	113	1	9	rs700082	125866070	124868327	126862576	C	G	0.357	-0.03207	0.00485	3.802e-11	0	0	Yes	144	UTR3	NA	NA
HT	Anthropometric	Height	113	1	9	rs9886870	125908280	124868327	126862576	G	C	0.246	-0.03627	0.005392	1.738e-11	0	0	Yes	144	intronic	NA	NA
HT	Anthropometric	Height	113	1	9	rs10121252	125936540	124868327	126862576	C	A	0.303	-0.03391	0.005057	1.995e-11	0	0	Yes	144	intronic	NA	NA
HT	Anthropometric	Height	113	1	9	rs10985910	125996207	124868327	126862576	C	T	0.35	-0.03278	0.004871	1.698e-11	0	0	Yes	144	intronic	NA	NA
HT	Anthropometric	Height	114	NA	9	NA	NA	130260754	130581723	NA	NA	NA	0.0185954	0.00320124	6.30957e-09	NA	NA	No	NA	NA	NA	NA
HT	Anthropometric	Height	115	1	9	rs10901225	133481351	133315834	133522025	C	A	0.394	-0.03671	0.004754	1.148e-14	0.328	0.328	Yes	13	intronic	NA	NA
HT	Anthropometric	Height	115	1	9	rs11243928	133477504	133315834	133522025	C	T	0.322	-0.03802	0.004971	2.042e-14	0.256	0.256	Yes	13	intronic	NA	NA
HT	Anthropometric	Height	115	1	9	rs8181197	133469990	133315834	133522025	A	T	0.478	0.03544	0.004652	2.57e-14	0.062	0.062	Yes	13	intronic	NA	NA
HT	Anthropometric	Height	115	1	9	rs7851693	133478827	133315834	133522025	C	G	0.483	0.03542	0.00465	2.57e-14	0.062	0.062	Yes	13	intronic	NA	NA
HT	Anthropometric	Height	115	1	9	rs3802342	133473303	133315834	133522025	C	G	0.479	0.03538	0.004651	2.818e-14	0.058	0.058	Yes	13	intronic	NA	NA
HT	Anthropometric	Height	115	1	9	rs10901208	133462640	133315834	133522025	T	C	0.475	0.03535	0.004653	3.02e-14	0.055	0.055	Yes	13	intronic	NA	NA
HT	Anthropometric	Height	115	1	9	rs10901216	133471891	133315834	133522025	A	G	0.491	-0.03523	0.004648	3.467e-14	0.053	0.053	Yes	13	intronic	NA	NA
HT	Anthropometric	Height	115	1	9	rs7466269	133464084	133315834	133522025	A	G	0.474	0.03531	0.004653	3.236e-14	0.052	0.052	Yes	13	intronic	NA	NA
HT	Anthropometric	Height	115	1	9	rs7040344	133452158	133315834	133522025	C	T	0.479	0.03469	0.004651	8.71e-14	0.021	0.021	Yes	13	intergenic	NA	NA
HT	Anthropometric	Height	115	1	9	rs7852880	133474770	133315834	133522025	G	A	0.462	0.03467	0.004661	1e-13	0.015	0.015	Yes	13	intronic	NA	NA
HT	Anthropometric	Height	115	1	9	rs9657746	133481563	133315834	133522025	G	C	0.489	-0.03432	0.004648	1.549e-13	0.015	0.015	Yes	13	intronic	NA	NA
HT	Anthropometric	Height	115	1	9	rs7037020	133444644	133315834	133522025	C	T	0.479	0.03413	0.004651	2.188e-13	0.009	0.009	Yes	13	intergenic	NA	NA
HT	Anthropometric	Height	115	1	9	rs7021911	133501018	133315834	133522025	T	C	0.452	-0.03249	0.004669	3.388e-12	0.002	0.002	Yes	13	intronic	NA	NA
HT	Anthropometric	Height	116	1	9	rs2810491	136923331	136776021	136950691	T	C	0.389	-0.02771	0.004765	6.026e-09	0.04	0.04	Yes	90	ncRNA_exonic	NA	NA
HT	Anthropometric	Height	116	1	9	rs2810490	136923118	136776021	136950691	G	A	0.46	-0.02708	0.004662	6.31e-09	0.033	0.033	Yes	90	ncRNA_exonic	NA	NA
HT	Anthropometric	Height	116	1	9	rs1124317	136925451	136776021	136950691	A	G	0.356	-0.02776	0.004852	1.047e-08	0.023	0.023	Yes	90	intronic	NA	NA
HT	Anthropometric	Height	116	1	9	rs2519081	136924500	136776021	136950691	C	G	0.354	-0.02779	0.004859	1.072e-08	0.022	0.022	Yes	90	intronic	NA	NA
HT	Anthropometric	Height	116	1	9	rs109536	136889987	136776021	136950691	G	C	0.369	-0.02727	0.004815	1.479e-08	0.021	0.021	Yes	90	upstream	NA	NA
HT	Anthropometric	Height	116	1	9	rs7470605	136890107	136776021	136950691	G	C	0.11	-0.04165	0.00742	1.995e-08	0.021	0.021	Yes	90	upstream	NA	NA
HT	Anthropometric	Height	116	1	9	rs378569	136902415	136776021	136950691	T	C	0.353	-0.0276	0.004862	1.38e-08	0.021	0.021	Yes	90	intronic	NA	NA
HT	Anthropometric	Height	116	1	9	rs55923934	136888233	136776021	136950691	C	G	0.373	-0.02718	0.004805	1.549e-08	0.02	0.02	Yes	90	intergenic	NA	NA
HT	Anthropometric	Height	116	1	9	rs457084	136903363	136776021	136950691	A	G	0.359	-0.0274	0.004844	1.549e-08	0.02	0.02	Yes	90	intronic	NA	NA
HT	Anthropometric	Height	116	1	9	rs2520100	136918137	136776021	136950691	A	T	0.378	-0.02717	0.004791	1.413e-08	0.02	0.02	Yes	90	intronic	NA	NA
HT	Anthropometric	Height	116	1	9	rs10993895	136887726	136776021	136950691	T	C	0.372	-0.02714	0.004808	1.66e-08	0.019	0.019	Yes	90	intergenic	NA	NA
HT	Anthropometric	Height	116	1	9	rs433402	136898627	136776021	136950691	A	G	0.363	-0.02725	0.004831	1.698e-08	0.019	0.019	Yes	90	ncRNA_intronic	NA	NA
HT	Anthropometric	Height	116	1	9	rs467379	136905474	136776021	136950691	C	T	0.368	-0.02722	0.004819	1.622e-08	0.019	0.019	Yes	90	intronic	NA	NA
HT	Anthropometric	Height	116	1	9	rs379471	136890649	136776021	136950691	G	A	0.369	-0.02714	0.004815	1.738e-08	0.018	0.018	Yes	90	ncRNA_exonic	NA	NA
HT	Anthropometric	Height	116	1	9	rs379417	136890704	136776021	136950691	G	A	0.371	-0.02709	0.00481	1.778e-08	0.018	0.018	Yes	90	ncRNA_intronic	NA	NA
HT	Anthropometric	Height	116	1	9	rs378740	136890876	136776021	136950691	C	A	0.37	-0.02713	0.004813	1.738e-08	0.018	0.018	Yes	90	ncRNA_intronic	NA	NA
HT	Anthropometric	Height	116	1	9	rs417142	136891370	136776021	136950691	G	T	0.369	-0.02714	0.004814	1.738e-08	0.018	0.018	Yes	90	ncRNA_exonic	NA	NA
HT	Anthropometric	Height	116	1	9	rs386770	136893736	136776021	136950691	G	C	0.372	-0.0271	0.004806	1.698e-08	0.018	0.018	Yes	90	ncRNA_exonic	NA	NA
HT	Anthropometric	Height	116	1	9	rs410876	136893867	136776021	136950691	C	A	0.372	-0.0271	0.004806	1.698e-08	0.018	0.018	Yes	90	ncRNA_exonic	NA	NA
HT	Anthropometric	Height	116	1	9	rs467387	136907005	136776021	136950691	G	A	0.381	-0.02703	0.004785	1.622e-08	0.018	0.018	Yes	90	synonymous_variant	BRD3	NA
HT	Anthropometric	Height	116	1	9	rs443876	136898922	136776021	136950691	G	T	0.325	-0.02799	0.004961	1.66e-08	0.017	0.017	Yes	90	ncRNA_intronic	NA	NA
HT	Anthropometric	Height	116	1	9	rs2520095	136919568	136776021	136950691	A	G	0.379	-0.027	0.00479	1.738e-08	0.017	0.017	Yes	90	ncRNA_exonic	NA	NA
HT	Anthropometric	Height	116	1	9	rs2519831	136886257	136776021	136950691	T	A	0.446	-0.0261	0.004675	2.344e-08	0.016	0.016	Yes	90	intergenic	NA	NA
HT	Anthropometric	Height	116	1	9	rs408307	136892523	136776021	136950691	C	T	0.371	-0.02697	0.004809	2.042e-08	0.016	0.016	Yes	90	ncRNA_exonic	NA	NA
HT	Anthropometric	Height	116	1	9	rs456793	136903683	136776021	136950691	G	A	0.358	-0.02722	0.004845	1.95e-08	0.016	0.016	Yes	90	intronic	NA	NA
HT	Anthropometric	Height	116	1	9	rs455381	136905577	136776021	136950691	C	A	0.373	-0.02696	0.004805	1.995e-08	0.016	0.016	Yes	90	intronic	NA	NA
HT	Anthropometric	Height	116	1	9	rs466681	136903369	136776021	136950691	C	G	0.373	-0.02688	0.004804	2.188e-08	0.015	0.015	Yes	90	intronic	NA	NA
HT	Anthropometric	Height	116	1	9	rs2520099	136918139	136776021	136950691	T	C	0.362	-0.0271	0.004834	2.089e-08	0.015	0.015	Yes	90	intronic	NA	NA
HT	Anthropometric	Height	116	1	9	rs448918	136885979	136776021	136950691	G	A	0.451	-0.02595	0.00467	2.754e-08	0.014	0.014	Yes	90	intergenic	NA	NA
HT	Anthropometric	Height	116	1	9	rs433994	136890589	136776021	136950691	G	C	0.357	-0.02713	0.004849	2.188e-08	0.014	0.014	Yes	90	ncRNA_exonic	NA	NA
HT	Anthropometric	Height	116	1	9	rs401826	136890591	136776021	136950691	C	T	0.381	-0.02677	0.004785	2.239e-08	0.014	0.014	Yes	90	ncRNA_exonic	NA	NA
HT	Anthropometric	Height	116	1	9	rs467303	136904835	136776021	136950691	C	T	0.373	-0.02688	0.004806	2.239e-08	0.014	0.014	Yes	90	intronic	NA	NA
HT	Anthropometric	Height	116	1	9	rs460154	136909309	136776021	136950691	G	A	0.364	-0.02715	0.004829	1.905e-08	0.014	0.014	Yes	90	intronic	NA	NA
HT	Anthropometric	Height	116	1	9	rs437182	136907720	136776021	136950691	C	T	0.357	-0.02705	0.00485	2.455e-08	0.013	0.013	Yes	90	intronic	NA	NA
HT	Anthropometric	Height	116	1	9	rs464024	136905981	136776021	136950691	T	G	0.329	-0.02756	0.004946	2.512e-08	0.012	0.012	Yes	90	intronic	NA	NA
HT	Anthropometric	Height	116	1	9	rs464826	136913355	136776021	136950691	T	C	0.341	-0.02741	0.004902	2.239e-08	0.012	0.012	Yes	90	synonymous_variant	BRD3	NA
HT	Anthropometric	Height	116	1	9	rs2073818	136918662	136776021	136950691	C	A	0.378	-0.02665	0.004793	2.692e-08	0.012	0.012	Yes	90	UTR5	NA	NA
HT	Anthropometric	Height	116	1	9	rs2520096	136919416	136776021	136950691	A	G	0.365	-0.0268	0.004825	2.754e-08	0.012	0.012	Yes	90	ncRNA_exonic	NA	NA
HT	Anthropometric	Height	116	1	9	rs2520094	136919985	136776021	136950691	A	T	0.379	-0.02664	0.00479	2.63e-08	0.012	0.012	Yes	90	ncRNA_intronic	NA	NA
HT	Anthropometric	Height	116	1	9	rs2810480	136886288	136776021	136950691	T	C	0.411	-0.02604	0.004723	3.467e-08	0.011	0.011	Yes	90	intergenic	NA	NA
HT	Anthropometric	Height	116	1	9	rs465724	136910097	136776021	136950691	C	T	0.366	-0.02671	0.004822	3.02e-08	0.011	0.011	Yes	90	intronic	NA	NA
HT	Anthropometric	Height	116	1	9	rs416390	136908549	136776021	136950691	C	G	0.381	-0.02642	0.004784	3.311e-08	0.01	0.01	Yes	90	intronic	NA	NA
HT	Anthropometric	Height	116	1	9	rs392134	136909008	136776021	136950691	G	A	0.379	-0.02643	0.004789	3.388e-08	0.01	0.01	Yes	90	intronic	NA	NA
HT	Anthropometric	Height	116	1	9	rs455073	136909141	136776021	136950691	G	C	0.381	-0.02644	0.004784	3.236e-08	0.01	0.01	Yes	90	intronic	NA	NA
HT	Anthropometric	Height	116	1	9	rs457420	136909261	136776021	136950691	C	T	0.365	-0.02675	0.004825	2.951e-08	0.01	0.01	Yes	90	intronic	NA	NA
HT	Anthropometric	Height	116	1	9	rs465535	136910905	136776021	136950691	C	T	0.367	-0.02663	0.004821	3.311e-08	0.01	0.01	Yes	90	intronic	NA	NA
HT	Anthropometric	Height	116	1	9	rs456207	136911140	136776021	136950691	G	A	0.368	-0.02656	0.004818	3.548e-08	0.01	0.01	Yes	90	intronic	NA	NA
HT	Anthropometric	Height	116	1	9	rs456205	136911146	136776021	136950691	G	A	0.38	-0.02641	0.004786	3.388e-08	0.01	0.01	Yes	90	intronic	NA	NA
HT	Anthropometric	Height	116	1	9	rs461462	136911272	136776021	136950691	C	T	0.367	-0.02664	0.004821	3.311e-08	0.01	0.01	Yes	90	intronic	NA	NA
HT	Anthropometric	Height	116	1	9	rs459571	136912626	136776021	136950691	C	T	0.388	-0.02633	0.004768	3.311e-08	0.01	0.01	Yes	90	intronic	NA	NA
HT	Anthropometric	Height	116	1	9	rs2810489	136922700	136776021	136950691	G	A	0.403	-0.02618	0.004736	3.236e-08	0.01	0.01	Yes	90	ncRNA_exonic	NA	NA
HT	Anthropometric	Height	116	1	9	rs2519080	136926136	136776021	136950691	A	G	0.366	-0.02668	0.004823	3.162e-08	0.009	0.009	Yes	90	intronic	NA	NA
HT	Anthropometric	Height	116	1	9	rs467369	136905765	136776021	136950691	C	T	0.363	-0.02664	0.004831	3.467e-08	0.008	0.008	Yes	90	intronic	NA	NA
HT	Anthropometric	Height	116	1	9	rs2519078	136916356	136776021	136950691	G	A	0.341	-0.02696	0.0049	3.802e-08	0.008	0.008	Yes	90	intronic	NA	NA
HT	Anthropometric	Height	116	1	9	rs2157770	136921464	136776021	136950691	A	G	0.366	-0.02662	0.004825	3.388e-08	0.008	0.008	Yes	90	ncRNA_intronic	NA	NA
HT	Anthropometric	Height	116	1	9	rs10993894	136884511	136776021	136950691	C	T	0.483	-0.02496	0.00465	7.943e-08	0.006	0.006	Yes	90	intergenic	NA	NA
HT	Anthropometric	Height	116	1	9	rs3094339	136884738	136776021	136950691	G	A	0.483	-0.02496	0.00465	7.943e-08	0.006	0.006	Yes	90	intergenic	NA	NA
HT	Anthropometric	Height	116	1	9	rs2506713	136927097	136776021	136950691	A	G	0.367	-0.02627	0.004819	5.012e-08	0.006	0.006	Yes	90	intronic	NA	NA
HT	Anthropometric	Height	116	1	9	rs2506714	136927327	136776021	136950691	A	G	0.367	-0.02624	0.00482	5.248e-08	0.006	0.006	Yes	90	intronic	NA	NA
HT	Anthropometric	Height	116	1	9	rs1079524	136928378	136776021	136950691	T	C	0.367	-0.02624	0.00482	5.248e-08	0.006	0.006	Yes	90	intronic	NA	NA
HT	Anthropometric	Height	116	1	9	rs482481	136883337	136776021	136950691	C	T	0.467	-0.0246	0.004657	1.288e-07	0.005	0.005	Yes	90	intergenic	NA	NA
HT	Anthropometric	Height	116	1	9	rs736902	136929046	136776021	136950691	A	G	0.368	-0.02609	0.004818	6.166e-08	0.005	0.005	Yes	90	intronic	NA	NA
HT	Anthropometric	Height	116	1	9	rs3004622	136929495	136776021	136950691	T	A	0.368	-0.0261	0.004817	6.026e-08	0.005	0.005	Yes	90	intronic	NA	NA
HT	Anthropometric	Height	116	1	9	rs2427941	136940327	136776021	136950691	A	G	0.378	-0.02586	0.004793	6.761e-08	0.005	0.005	Yes	90	intergenic	NA	NA
HT	Anthropometric	Height	116	1	9	rs7864267	136941246	136776021	136950691	A	G	0.377	-0.02591	0.004795	6.457e-08	0.005	0.005	Yes	90	intergenic	NA	NA
HT	Anthropometric	Height	116	1	9	rs3004624	136941755	136776021	136950691	C	G	0.377	-0.02593	0.004793	6.31e-08	0.005	0.005	Yes	90	intergenic	NA	NA
HT	Anthropometric	Height	116	1	9	rs2262361	136942127	136776021	136950691	T	C	0.377	-0.02596	0.004794	6.166e-08	0.005	0.005	Yes	90	intergenic	NA	NA
HT	Anthropometric	Height	116	1	9	rs3004626	136942536	136776021	136950691	G	A	0.377	-0.02591	0.004795	6.607e-08	0.005	0.005	Yes	90	intergenic	NA	NA
HT	Anthropometric	Height	116	1	9	rs2427947	136947105	136776021	136950691	G	T	0.379	-0.02595	0.00479	6.026e-08	0.005	0.005	Yes	90	intergenic	NA	NA
HT	Anthropometric	Height	116	1	9	rs481559	136883433	136776021	136950691	A	G	0.168	-0.03217	0.006212	2.239e-07	0.004	0.004	Yes	90	intergenic	NA	NA
HT	Anthropometric	Height	116	1	9	rs2428087	136884754	136776021	136950691	T	C	0.191	-0.03094	0.005917	1.698e-07	0.004	0.004	Yes	90	intergenic	NA	NA
HT	Anthropometric	Height	116	1	9	rs460888	136913123	136776021	136950691	C	G	0.405	-0.02531	0.004732	8.913e-08	0.004	0.004	Yes	90	intronic	NA	NA
HT	Anthropometric	Height	116	1	9	rs2427977	136934924	136776021	136950691	G	A	0.375	-0.0257	0.004799	8.511e-08	0.004	0.004	Yes	90	intergenic	NA	NA
HT	Anthropometric	Height	116	1	9	rs2506712	136936195	136776021	136950691	A	C	0.375	-0.02574	0.0048	8.128e-08	0.004	0.004	Yes	90	intergenic	NA	NA
HT	Anthropometric	Height	116	1	9	rs756679	136936637	136776021	136950691	C	T	0.372	-0.02575	0.004807	8.511e-08	0.004	0.004	Yes	90	intergenic	NA	NA
HT	Anthropometric	Height	116	1	9	rs2427942	136940430	136776021	136950691	T	C	0.38	-0.02575	0.004788	7.586e-08	0.004	0.004	Yes	90	intergenic	NA	NA
HT	Anthropometric	Height	116	1	9	rs10118191	136941002	136776021	136950691	T	C	0.378	-0.02583	0.004793	7.079e-08	0.004	0.004	Yes	90	intergenic	NA	NA
HT	Anthropometric	Height	116	1	9	rs2506703	136944465	136776021	136950691	T	C	0.376	-0.02585	0.004797	7.079e-08	0.004	0.004	Yes	90	intergenic	NA	NA
HT	Anthropometric	Height	116	1	9	rs2427945	136944827	136776021	136950691	C	T	0.385	-0.02532	0.004775	1.148e-07	0.004	0.004	Yes	90	intergenic	NA	NA
HT	Anthropometric	Height	116	1	9	rs2506701	136946136	136776021	136950691	T	C	0.388	-0.02545	0.004769	9.55e-08	0.004	0.004	Yes	90	intergenic	NA	NA
HT	Anthropometric	Height	116	1	9	rs2427946	136946203	136776021	136950691	C	T	0.388	-0.02544	0.004769	9.55e-08	0.004	0.004	Yes	90	intergenic	NA	NA
HT	Anthropometric	Height	116	1	9	rs2506700	136946612	136776021	136950691	C	G	0.388	-0.02544	0.004769	9.55e-08	0.004	0.004	Yes	90	intergenic	NA	NA
HT	Anthropometric	Height	116	1	9	rs2506699	136946799	136776021	136950691	A	G	0.388	-0.02544	0.004769	9.55e-08	0.004	0.004	Yes	90	intergenic	NA	NA
HT	Anthropometric	Height	116	1	9	rs467317	136907108	136776021	136950691	G	A	0.267	-0.02708	0.005252	2.512e-07	0.003	0.003	Yes	90	intronic	NA	NA
HT	Anthropometric	Height	116	1	9	rs2427943	136940570	136776021	136950691	T	C	0.387	-0.02528	0.004772	1.175e-07	0.003	0.003	Yes	90	intergenic	NA	NA
HT	Anthropometric	Height	116	1	9	rs6479631	136882821	136776021	136950691	T	C	0.22	-0.02842	0.005611	4.074e-07	0.002	0.002	Yes	90	intergenic	NA	NA
HT	Anthropometric	Height	116	1	9	rs3180509	136897978	136776021	136950691	A	T	0.47	-0.02382	0.004656	3.09e-07	0.002	0.002	Yes	90	ncRNA_intronic	NA	NA
HT	Anthropometric	Height	116	1	9	rs2858461	136907768	136776021	136950691	C	T	0.08	-0.04425	0.008582	2.512e-07	0.002	0.002	Yes	90	intronic	NA	NA
HT	Anthropometric	Height	116	1	9	rs2506698	136948465	136776021	136950691	T	A	0.38	-0.02477	0.004788	2.291e-07	0.002	0.002	Yes	90	intergenic	NA	NA
HT	Anthropometric	Height	116	1	9	rs2427950	136950118	136776021	136950691	A	G	0.379	-0.02477	0.004788	2.291e-07	0.002	0.002	Yes	90	intergenic	NA	NA
HT	Anthropometric	Height	117	1	9	rs7864754	139126120	138982491	139142710	T	C	0.296	0.04645	0.005092	7.413e-20	0.503	0.503	Yes	11	intronic	NA	NA
HT	Anthropometric	Height	117	1	9	rs7849585	139111870	138982491	139142710	T	G	0.314	0.04683	0.005005	8.318e-21	0.392	0.392	Yes	11	intronic	NA	NA
HT	Anthropometric	Height	117	1	9	rs12338076	139121740	138982491	139142710	C	A	0.354	0.045	0.00486	2.042e-20	0.036	0.036	Yes	11	intronic	NA	NA
HT	Anthropometric	Height	117	1	9	rs67827752	139137204	138982491	139142710	G	A	0.353	0.04279	0.004861	1.318e-18	0.017	0.017	Yes	11	intronic	NA	NA
HT	Anthropometric	Height	117	1	9	rs10858250	139119215	138982491	139142710	G	A	0.22	0.04935	0.005605	1.318e-18	0.008	0.008	Yes	11	intronic	NA	NA
HT	Anthropometric	Height	117	1	9	rs4842134	139130364	138982491	139142710	A	G	0.191	0.05152	0.005913	2.951e-18	0.008	0.008	Yes	11	intronic	NA	NA
HT	Anthropometric	Height	117	1	9	rs11103390	139120828	138982491	139142710	C	T	0.22	0.04929	0.005605	1.445e-18	0.007	0.007	Yes	11	intronic	NA	NA
HT	Anthropometric	Height	117	1	9	rs55679545	139122363	138982491	139142710	A	G	0.22	0.04929	0.005605	1.445e-18	0.007	0.007	Yes	11	intronic	NA	NA
HT	Anthropometric	Height	117	1	9	rs7861829	139120043	138982491	139142710	G	C	0.221	0.04914	0.005604	1.778e-18	0.006	0.006	Yes	11	intronic	NA	NA
HT	Anthropometric	Height	117	1	9	rs4842133	139127566	138982491	139142710	A	C	0.187	0.05099	0.005955	1.096e-17	0.003	0.003	Yes	11	intronic	NA	NA
HT	Anthropometric	Height	117	1	9	rs12380852	139118673	138982491	139142710	C	T	0.155	0.05533	0.006412	6.166e-18	0.002	0.003	Yes	11	missense_variant	QSOX2	Lys126Glu
HT	Anthropometric	Height	117	2	9	rs72773785	139101570	138982491	139142710	T	C	0.114	-0.04868	0.007308	2.692e-11	0.259	0.259	Yes	14	intronic	NA	NA
HT	Anthropometric	Height	117	2	9	rs10858246	139102831	138982491	139142710	C	G	0.116	-0.048	0.007264	3.89e-11	0.183	0.183	Yes	14	intronic	NA	NA
HT	Anthropometric	Height	117	2	9	rs9696116	139100805	138982491	139142710	C	T	0.115	-0.04793	0.007289	4.898e-11	0.17	0.17	Yes	14	synonymous_variant	QSOX2	NA
HT	Anthropometric	Height	117	2	9	rs7024579	139100413	138982491	139142710	T	C	0.147	-0.04399	0.00656	1.995e-11	0.113	0.113	Yes	14	UTR3	NA	NA
HT	Anthropometric	Height	117	2	9	rs11103381	139097773	138982491	139142710	C	A	0.094	-0.0509	0.00797	1.698e-10	0.064	0.064	Yes	14	upstream;downstream	NA	NA
HT	Anthropometric	Height	117	2	9	rs11103388	139107925	138982491	139142710	A	G	0.138	-0.04431	0.006745	5.012e-11	0.032	0.032	Yes	14	intronic	NA	NA
HT	Anthropometric	Height	117	2	9	rs55791344	139108359	138982491	139142710	A	G	0.138	-0.0443	0.006745	5.129e-11	0.032	0.032	Yes	14	intronic	NA	NA
HT	Anthropometric	Height	117	2	9	rs12684650	139110654	138982491	139142710	T	C	0.146	-0.04298	0.006571	6.166e-11	0.028	0.028	Yes	14	splice_region_variant	QSOX2	NA
HT	Anthropometric	Height	117	2	9	rs2274116	139094805	138982491	139142710	T	C	0.084	-0.05033	0.008371	1.82e-09	0.024	0.024	Yes	14	synonymous_variant	LHX3	NA
HT	Anthropometric	Height	117	2	9	rs10858247	139107230	138982491	139142710	C	T	0.15	-0.04269	0.006514	5.623e-11	0.023	0.023	Yes	14	intronic	NA	NA
HT	Anthropometric	Height	117	2	9	rs56412126	139109059	138982491	139142710	C	G	0.137	-0.04353	0.006764	1.23e-10	0.018	0.018	Yes	14	intronic	NA	NA
HT	Anthropometric	Height	117	2	9	rs72773790	139109080	138982491	139142710	C	T	0.137	-0.04356	0.006764	1.202e-10	0.018	0.018	Yes	14	intronic	NA	NA
HT	Anthropometric	Height	117	2	9	rs72773791	139109263	138982491	139142710	A	G	0.137	-0.04327	0.006762	1.549e-10	0.016	0.016	Yes	14	intronic	NA	NA
HT	Anthropometric	Height	117	2	9	rs61482805	139102317	138982491	139142710	G	C	0.159	-0.03021	0.006348	1.95e-06	0.013	0.013	Yes	14	intronic	NA	NA
HT	Anthropometric	Height	118	1	10	rs61852237	12947648	12719037	12954655	T	A	0.158	-0.04877	0.006367	1.862e-14	0.518	0.518	Yes	3	intronic	NA	NA
HT	Anthropometric	Height	118	1	10	rs35859988	12944646	12719037	12954655	T	C	0.168	-0.04717	0.006212	3.09e-14	0.246	0.246	Yes	3	intronic	NA	NA
HT	Anthropometric	Height	118	1	10	rs35741360	12945180	12719037	12954655	A	G	0.168	-0.04717	0.006218	3.311e-14	0.234	0.234	Yes	3	intronic	NA	NA
HT	Anthropometric	Height	118	2	10	rs914327	12828503	12719037	12954655	G	C	0.402	0.03328	0.00474	2.188e-12	0.094	0.094	Yes	21	intronic	NA	NA
HT	Anthropometric	Height	118	2	10	rs12769957	12826341	12719037	12954655	T	C	0.418	0.03285	0.004711	3.162e-12	0.079	0.079	Yes	21	intronic	NA	NA
HT	Anthropometric	Height	118	2	10	rs12776017	12826343	12719037	12954655	C	T	0.418	0.03285	0.004711	3.162e-12	0.079	0.079	Yes	21	intronic	NA	NA
HT	Anthropometric	Height	118	2	10	rs35920864	12825051	12719037	12954655	A	G	0.417	0.0328	0.004712	3.388e-12	0.072	0.072	Yes	21	intronic	NA	NA
HT	Anthropometric	Height	118	2	10	rs3802560	12826033	12719037	12954655	A	G	0.419	0.0328	0.00471	3.311e-12	0.072	0.072	Yes	21	intronic	NA	NA
HT	Anthropometric	Height	118	2	10	rs3802563	12825887	12719037	12954655	A	T	0.418	0.03277	0.00471	3.467e-12	0.07	0.07	Yes	21	intronic	NA	NA
HT	Anthropometric	Height	118	2	10	rs3781070	12824715	12719037	12954655	G	A	0.418	0.03277	0.00471	3.467e-12	0.069	0.069	Yes	21	intronic	NA	NA
HT	Anthropometric	Height	118	2	10	rs3781069	12824727	12719037	12954655	A	G	0.418	0.03277	0.00471	3.467e-12	0.069	0.069	Yes	21	intronic	NA	NA
HT	Anthropometric	Height	118	2	10	rs11257987	12826710	12719037	12954655	C	T	0.43	0.0327	0.004693	3.236e-12	0.067	0.067	Yes	21	intronic	NA	NA
HT	Anthropometric	Height	118	2	10	rs34270045	12826311	12719037	12954655	T	C	0.418	0.03272	0.004711	3.802e-12	0.065	0.065	Yes	21	intronic	NA	NA
HT	Anthropometric	Height	118	2	10	rs3781071	12824643	12719037	12954655	A	G	0.418	0.03271	0.004711	3.802e-12	0.064	0.064	Yes	21	intronic	NA	NA
HT	Anthropometric	Height	118	2	10	rs914328	12828453	12719037	12954655	G	T	0.394	0.03267	0.004755	6.31e-12	0.044	0.044	Yes	21	intronic	NA	NA
HT	Anthropometric	Height	118	2	10	rs10906223	12828290	12719037	12954655	T	C	0.393	0.03263	0.004757	6.918e-12	0.04	0.04	Yes	21	intronic	NA	NA
HT	Anthropometric	Height	118	2	10	rs10906222	12824053	12719037	12954655	A	C	0.409	0.03196	0.004726	1.349e-11	0.021	0.021	Yes	21	intronic	NA	NA
HT	Anthropometric	Height	118	2	10	rs3802564	12823046	12719037	12954655	C	T	0.37	0.03217	0.004811	2.291e-11	0.017	0.017	Yes	21	intronic	NA	NA
HT	Anthropometric	Height	118	2	10	rs3781072	12821682	12719037	12954655	C	A	0.371	0.03206	0.004811	2.63e-11	0.015	0.015	Yes	21	intronic	NA	NA
HT	Anthropometric	Height	118	2	10	rs7095507	12820681	12719037	12954655	A	G	0.37	0.03199	0.004812	2.951e-11	0.013	0.013	Yes	21	intronic	NA	NA
HT	Anthropometric	Height	118	2	10	rs883418	12820410	12719037	12954655	T	G	0.362	0.032	0.004834	3.631e-11	0.012	0.012	Yes	21	intronic	NA	NA
HT	Anthropometric	Height	118	2	10	rs882911	12820896	12719037	12954655	A	T	0.37	0.03196	0.004811	3.09e-11	0.012	0.012	Yes	21	intronic	NA	NA
HT	Anthropometric	Height	118	2	10	rs3802569	12820211	12719037	12954655	A	G	0.372	0.03192	0.004808	3.162e-11	0.011	0.011	Yes	21	intronic	NA	NA
HT	Anthropometric	Height	118	2	10	rs882910	12821241	12719037	12954655	A	G	0.368	0.03174	0.004818	4.467e-11	0.009	0.009	Yes	21	intronic	NA	NA
HT	Anthropometric	Height	119	1	10	rs1332615	30507411	30351281	30515854	A	G	0.254	0.03115	0.005339	5.37e-09	0.249	0.249	Yes	21	intergenic	NA	NA
HT	Anthropometric	Height	119	1	10	rs2689216	30503955	30351281	30515854	A	G	0.247	0.0311	0.005385	7.762e-09	0.183	0.183	Yes	21	intergenic	NA	NA
HT	Anthropometric	Height	119	1	10	rs1571956	30504708	30351281	30515854	A	G	0.241	0.03097	0.005434	1.202e-08	0.122	0.122	Yes	21	intergenic	NA	NA
HT	Anthropometric	Height	119	1	10	rs2779068	30503579	30351281	30515854	T	G	0.248	0.0305	0.005383	1.445e-08	0.102	0.102	Yes	21	intergenic	NA	NA
HT	Anthropometric	Height	119	1	10	rs2482819	30507099	30351281	30515854	A	G	0.233	0.031	0.005495	1.66e-08	0.091	0.091	Yes	21	intergenic	NA	NA
HT	Anthropometric	Height	119	1	10	rs2795863	30500267	30351281	30515854	A	G	0.253	0.02965	0.005348	2.951e-08	0.053	0.053	Yes	21	intergenic	NA	NA
HT	Anthropometric	Height	119	1	10	rs2488016	30501515	30351281	30515854	T	G	0.254	0.02959	0.005336	2.951e-08	0.053	0.053	Yes	21	intergenic	NA	NA
HT	Anthropometric	Height	119	1	10	rs2482821	30501516	30351281	30515854	T	G	0.254	0.02959	0.005336	2.951e-08	0.053	0.053	Yes	21	intergenic	NA	NA
HT	Anthropometric	Height	119	1	10	rs2482820	30505702	30351281	30515854	A	C	0.235	0.03035	0.005482	3.09e-08	0.051	0.051	Yes	21	intergenic	NA	NA
HT	Anthropometric	Height	119	1	10	rs541405528	30497712	30351281	30515854	T	C	0.3	0.02642	0.005068	1.862e-07	0.007	0.007	Yes	21	intergenic	NA	NA
HT	Anthropometric	Height	119	1	10	rs71491418	30497714	30351281	30515854	T	C	0.176	0.03094	0.006104	3.981e-07	0.005	0.005	Yes	21	intergenic	NA	NA
HT	Anthropometric	Height	119	1	10	rs471142	30510259	30351281	30515854	C	T	0.25	0.02699	0.005366	4.898e-07	0.003	0.003	Yes	21	intergenic	NA	NA
HT	Anthropometric	Height	119	1	10	rs866919	30513283	30351281	30515854	T	C	0.241	0.02726	0.00543	5.129e-07	0.003	0.003	Yes	21	intergenic	NA	NA
HT	Anthropometric	Height	119	1	10	rs2505120	30515166	30351281	30515854	C	T	0.242	0.02702	0.005426	6.31e-07	0.003	0.003	Yes	21	intergenic	NA	NA
HT	Anthropometric	Height	119	1	10	rs2091084	30492267	30351281	30515854	C	T	0.344	0.02547	0.004892	1.905e-07	0.002	0.002	Yes	21	intergenic	NA	NA
HT	Anthropometric	Height	119	1	10	rs503598	30496125	30351281	30515854	A	G	0.251	0.02595	0.005361	1.288e-06	0.002	0.002	Yes	21	intergenic	NA	NA
HT	Anthropometric	Height	119	1	10	rs71493709	30497716	30351281	30515854	T	C	0.287	0.02532	0.005137	8.318e-07	0.002	0.002	Yes	21	intergenic	NA	NA
HT	Anthropometric	Height	119	1	10	rs2505122	30515854	30351281	30515854	A	G	0.239	0.02675	0.005449	9.12e-07	0.002	0.002	Yes	21	intergenic	NA	NA
HT	Anthropometric	Height	119	1	10	rs2462015	30483088	30351281	30515854	C	T	0.342	0.0253	0.0049	2.399e-07	0.001	0.001	Yes	21	intergenic	NA	NA
HT	Anthropometric	Height	119	1	10	rs2462017	30486133	30351281	30515854	A	G	0.248	0.02556	0.005379	1.995e-06	0.001	0.001	Yes	21	intergenic	NA	NA
HT	Anthropometric	Height	119	1	10	rs2488010	30491407	30351281	30515854	G	A	0.256	0.02529	0.005325	2.042e-06	0.001	0.001	Yes	21	intergenic	NA	NA
HT	Anthropometric	Height	120	1	10	rs947099	31129883	31006679	31130598	A	G	0.303	0.03264	0.005054	1.047e-10	0.186	0.186	Yes	27	intergenic	NA	NA
HT	Anthropometric	Height	120	1	10	rs11008281	31117328	31006679	31130598	T	C	0.296	0.03271	0.005089	1.288e-10	0.147	0.147	Yes	27	intergenic	NA	NA
HT	Anthropometric	Height	120	1	10	rs11008282	31117358	31006679	31130598	A	G	0.296	0.03271	0.005089	1.288e-10	0.147	0.147	Yes	27	intergenic	NA	NA
HT	Anthropometric	Height	120	1	10	rs2000099	31118096	31006679	31130598	C	T	0.296	0.03262	0.005091	1.479e-10	0.13	0.13	Yes	27	intergenic	NA	NA
HT	Anthropometric	Height	120	1	10	rs7095087	31120513	31006679	31130598	A	G	0.29	0.03264	0.005122	1.862e-10	0.105	0.105	Yes	27	downstream	NA	NA
HT	Anthropometric	Height	120	1	10	rs2994657	31130598	31006679	31130598	T	C	0.339	0.0296	0.004907	1.622e-09	0.03	0.03	Yes	27	intergenic	NA	NA
HT	Anthropometric	Height	120	1	10	rs947100	31129909	31006679	31130598	T	C	0.342	0.02945	0.004899	1.82e-09	0.027	0.027	Yes	27	intergenic	NA	NA
HT	Anthropometric	Height	120	1	10	rs1538951	31129485	31006679	31130598	T	C	0.342	0.02941	0.004899	1.95e-09	0.026	0.026	Yes	27	intergenic	NA	NA
HT	Anthropometric	Height	120	1	10	rs12413361	31127166	31006679	31130598	T	G	0.334	0.02931	0.004925	2.692e-09	0.019	0.019	Yes	27	intergenic	NA	NA
HT	Anthropometric	Height	120	1	10	rs11008278	31112495	31006679	31130598	G	A	0.277	0.03145	0.005195	1.413e-09	0.018	0.018	Yes	27	intergenic	NA	NA
HT	Anthropometric	Height	120	1	10	rs10826875	31119714	31006679	31130598	T	C	0.329	0.0293	0.004944	3.09e-09	0.016	0.016	Yes	27	intergenic	NA	NA
HT	Anthropometric	Height	120	1	10	rs2994655	31125508	31006679	31130598	T	C	0.336	0.02901	0.00492	3.715e-09	0.015	0.015	Yes	27	intergenic	NA	NA
HT	Anthropometric	Height	120	1	10	rs2994653	31124239	31006679	31130598	T	C	0.335	0.02896	0.004922	3.981e-09	0.014	0.014	Yes	27	intergenic	NA	NA
HT	Anthropometric	Height	120	1	10	rs10826873	31108731	31006679	31130598	C	T	0.272	0.03081	0.005224	3.715e-09	0.011	0.011	Yes	27	intergenic	NA	NA
HT	Anthropometric	Height	120	1	10	rs202189482	31108766	31006679	31130598	G	A	0.271	0.03086	0.005229	3.631e-09	0.011	0.011	Yes	27	intergenic	NA	NA
HT	Anthropometric	Height	120	1	10	rs10826874	31109456	31006679	31130598	A	G	0.264	0.03116	0.00527	3.388e-09	0.011	0.011	Yes	27	intergenic	NA	NA
HT	Anthropometric	Height	120	1	10	rs61141728	31110308	31006679	31130598	C	T	0.263	0.03132	0.005281	3.02e-09	0.011	0.011	Yes	27	intergenic	NA	NA
HT	Anthropometric	Height	120	1	10	rs7084828	31118065	31006679	31130598	G	C	0.443	0.02683	0.004677	9.55e-09	0.011	0.011	Yes	27	intergenic	NA	NA
HT	Anthropometric	Height	120	1	10	rs61275121	31110135	31006679	31130598	C	T	0.268	0.0306	0.005248	5.495e-09	0.008	0.008	Yes	27	intergenic	NA	NA
HT	Anthropometric	Height	120	1	10	rs58945562	31111110	31006679	31130598	A	G	0.263	0.03092	0.005278	4.677e-09	0.008	0.008	Yes	27	intergenic	NA	NA
HT	Anthropometric	Height	120	1	10	rs10763841	31115007	31006679	31130598	G	A	0.331	0.02854	0.004936	7.413e-09	0.008	0.008	Yes	27	intergenic	NA	NA
HT	Anthropometric	Height	120	1	10	rs7089982	31119222	31006679	31130598	G	C	0.436	0.02651	0.004686	1.549e-08	0.008	0.008	Yes	27	intergenic	NA	NA
HT	Anthropometric	Height	120	1	10	rs1538955	31109503	31006679	31130598	C	T	0.278	0.02989	0.005187	8.318e-09	0.006	0.006	Yes	27	intergenic	NA	NA
HT	Anthropometric	Height	120	1	10	rs4749617	31113723	31006679	31130598	G	A	0.339	0.02793	0.004909	1.288e-08	0.006	0.006	Yes	27	intergenic	NA	NA
HT	Anthropometric	Height	120	1	10	rs7070779	31115247	31006679	31130598	C	G	0.336	0.02811	0.004918	1.096e-08	0.006	0.006	Yes	27	intergenic	NA	NA
HT	Anthropometric	Height	120	1	10	rs59916508	31108764	31006679	31130598	G	A	0.246	0.03098	0.005395	9.333e-09	0.004	0.004	Yes	27	intergenic	NA	NA
HT	Anthropometric	Height	120	1	10	rs7895835	31115285	31006679	31130598	C	T	0.451	0.02578	0.00467	3.388e-08	0.004	0.004	Yes	27	intergenic	NA	NA
HT	Anthropometric	Height	121	NA	10	NA	NA	70232862	70517463	NA	NA	NA	0.0256162	0.00440154	5.88844e-09	NA	NA	No	NA	NA	NA	NA
HT	Anthropometric	Height	122	1	10	rs79708660	75785466	75681960	75848464	A	G	0.136	0.03716	0.006789	4.467e-08	0.091	0.091	Yes	44	ncRNA_intronic	NA	NA
HT	Anthropometric	Height	122	1	10	rs4745730	75793372	75681960	75848464	T	C	0.143	0.03632	0.006635	4.365e-08	0.09	0.09	Yes	44	intronic	NA	NA
HT	Anthropometric	Height	122	1	10	rs11599181	75844559	75681960	75848464	A	G	0.132	0.03706	0.006875	7.079e-08	0.057	0.057	Yes	44	intronic	NA	NA
HT	Anthropometric	Height	122	1	10	rs12571772	75845885	75681960	75848464	T	A	0.138	0.03628	0.006743	7.413e-08	0.053	0.053	Yes	44	intronic	NA	NA
HT	Anthropometric	Height	122	1	10	rs2131961	75841456	75681960	75848464	A	G	0.138	0.03608	0.006731	8.318e-08	0.048	0.048	Yes	44	intronic	NA	NA
HT	Anthropometric	Height	122	1	10	rs191660137	75847176	75681960	75848464	C	T	0.139	0.03599	0.00672	8.511e-08	0.047	0.047	Yes	44	intronic	NA	NA
HT	Anthropometric	Height	122	1	10	rs1908338	75839454	75681960	75848464	G	A	0.131	0.0367	0.006889	1e-07	0.041	0.041	Yes	44	intronic	NA	NA
HT	Anthropometric	Height	122	1	10	rs11596526	75847804	75681960	75848464	G	A	0.138	0.03592	0.006747	1.023e-07	0.04	0.04	Yes	44	intronic	NA	NA
HT	Anthropometric	Height	122	1	10	rs12782972	75799664	75681960	75848464	T	C	0.137	0.0359	0.006755	1.072e-07	0.039	0.039	Yes	44	intronic	NA	NA
HT	Anthropometric	Height	122	1	10	rs11594818	75802039	75681960	75848464	A	G	0.137	0.0359	0.006755	1.072e-07	0.039	0.039	Yes	44	intronic	NA	NA
HT	Anthropometric	Height	122	1	10	rs3829127	75807365	75681960	75848464	T	A	0.137	0.0359	0.006755	1.072e-07	0.039	0.039	Yes	44	intronic	NA	NA
HT	Anthropometric	Height	122	1	10	rs7908476	75848464	75681960	75848464	A	T	0.138	0.03589	0.006747	1.047e-07	0.039	0.039	Yes	44	intronic	NA	NA
HT	Anthropometric	Height	122	1	10	rs4414157	75808313	75681960	75848464	G	A	0.137	0.0358	0.006753	1.148e-07	0.036	0.036	Yes	44	intronic	NA	NA
HT	Anthropometric	Height	122	1	10	rs7914469	75786395	75681960	75848464	A	C	0.132	0.0363	0.006862	1.23e-07	0.035	0.035	Yes	44	ncRNA_intronic	NA	NA
HT	Anthropometric	Height	122	1	10	rs11814533	75795561	75681960	75848464	A	G	0.134	0.03609	0.006816	1.202e-07	0.035	0.035	Yes	44	intronic	NA	NA
HT	Anthropometric	Height	122	1	10	rs4587673	75817018	75681960	75848464	T	A	0.138	0.03563	0.006731	1.202e-07	0.035	0.035	Yes	44	intronic	NA	NA
HT	Anthropometric	Height	122	1	10	rs10824059	75792805	75681960	75848464	G	A	0.132	0.03624	0.006856	1.259e-07	0.034	0.034	Yes	44	intronic	NA	NA
HT	Anthropometric	Height	122	1	10	rs12413620	75793175	75681960	75848464	C	T	0.132	0.03624	0.00686	1.259e-07	0.034	0.034	Yes	44	intronic	NA	NA
HT	Anthropometric	Height	122	1	10	rs7099171	75793623	75681960	75848464	T	C	0.132	0.03623	0.006856	1.259e-07	0.034	0.034	Yes	44	intronic	NA	NA
HT	Anthropometric	Height	122	1	10	rs11596000	75809794	75681960	75848464	C	G	0.139	0.03549	0.006718	1.259e-07	0.033	0.033	Yes	44	intronic	NA	NA
HT	Anthropometric	Height	122	1	10	rs12570572	75782835	75681960	75848464	G	A	0.132	0.03596	0.006867	1.622e-07	0.027	0.027	Yes	44	ncRNA_intronic	NA	NA
HT	Anthropometric	Height	122	1	10	rs56361489	75821613	75681960	75848464	G	A	0.162	0.03128	0.006306	7.079e-07	0.008	0.008	Yes	44	intronic	NA	NA
HT	Anthropometric	Height	122	1	10	rs3012028	75828923	75681960	75848464	A	G	0.163	0.03125	0.006291	6.761e-07	0.008	0.008	Yes	44	intronic	NA	NA
HT	Anthropometric	Height	122	1	10	rs10762574	75806277	75681960	75848464	A	C	0.164	0.03086	0.006275	8.71e-07	0.007	0.007	Yes	44	intronic	NA	NA
HT	Anthropometric	Height	122	1	10	rs10824063	75813534	75681960	75848464	G	A	0.159	0.03077	0.006351	1.259e-06	0.005	0.005	Yes	44	intronic	NA	NA
HT	Anthropometric	Height	122	1	10	rs4268450	75818075	75681960	75848464	A	T	0.161	0.0306	0.006316	1.259e-06	0.005	0.005	Yes	44	intronic	NA	NA
HT	Anthropometric	Height	122	1	10	rs4746166	75778687	75681960	75848464	T	C	0.137	0.03282	0.006749	1.148e-06	0.004	0.004	Yes	44	ncRNA_intronic	NA	NA
HT	Anthropometric	Height	122	1	10	rs112331493	75776868	75681960	75848464	C	G	0.135	0.03257	0.006793	1.622e-06	0.003	0.003	Yes	44	ncRNA_intronic	NA	NA
HT	Anthropometric	Height	122	1	10	rs113794844	75776876	75681960	75848464	A	G	0.135	0.0325	0.006795	1.738e-06	0.003	0.003	Yes	44	ncRNA_intronic	NA	NA
HT	Anthropometric	Height	122	1	10	rs2270548	75842152	75681960	75848464	G	A	0.2	0.0276	0.005812	2.042e-06	0.003	0.003	Yes	44	intronic	NA	NA
HT	Anthropometric	Height	122	1	10	rs7896842	75752192	75681960	75848464	A	G	0.15	0.03017	0.006505	3.548e-06	0.002	0.002	Yes	44	intergenic	NA	NA
HT	Anthropometric	Height	122	1	10	rs112459281	75754056	75681960	75848464	A	G	0.141	0.03148	0.006678	2.455e-06	0.002	0.002	Yes	44	intergenic	NA	NA
HT	Anthropometric	Height	122	1	10	rs67672457	75755577	75681960	75848464	C	G	0.141	0.03148	0.006678	2.455e-06	0.002	0.002	Yes	44	intergenic	NA	NA
HT	Anthropometric	Height	122	1	10	rs147211033	75756315	75681960	75848464	A	G	0.141	0.03148	0.006678	2.455e-06	0.002	0.002	Yes	44	intergenic	NA	NA
HT	Anthropometric	Height	122	1	10	rs7923778	75758690	75681960	75848464	T	C	0.149	0.03042	0.006532	3.236e-06	0.002	0.002	Yes	44	intronic	NA	NA
HT	Anthropometric	Height	122	1	10	rs7079796	75759298	75681960	75848464	T	C	0.143	0.0312	0.006643	2.63e-06	0.002	0.002	Yes	44	intronic	NA	NA
HT	Anthropometric	Height	122	1	10	rs67017494	75765422	75681960	75848464	C	T	0.145	0.03085	0.00659	2.818e-06	0.002	0.002	Yes	44	ncRNA_intronic	NA	NA
HT	Anthropometric	Height	122	1	10	rs2934773	75836133	75681960	75848464	T	G	0.19	0.02778	0.005918	2.692e-06	0.002	0.002	Yes	44	intronic	NA	NA
HT	Anthropometric	Height	122	1	10	rs7099085	75735804	75681960	75848464	T	C	0.138	0.03055	0.006729	5.623e-06	0.001	0.001	Yes	44	intergenic	NA	NA
HT	Anthropometric	Height	122	1	10	rs112593519	75738386	75681960	75848464	A	G	0.147	0.03006	0.006552	4.467e-06	0.001	0.001	Yes	44	intergenic	NA	NA
HT	Anthropometric	Height	122	1	10	rs17742846	75739214	75681960	75848464	A	C	0.139	0.03046	0.006718	5.754e-06	0.001	0.001	Yes	44	intergenic	NA	NA
HT	Anthropometric	Height	122	1	10	rs7902395	75743526	75681960	75848464	G	A	0.152	0.02948	0.006465	5.129e-06	0.001	0.001	Yes	44	intergenic	NA	NA
HT	Anthropometric	Height	122	1	10	rs112780600	75745755	75681960	75848464	T	C	0.152	0.02948	0.006465	5.129e-06	0.001	0.001	Yes	44	intergenic	NA	NA
HT	Anthropometric	Height	122	1	10	rs4746164	75748708	75681960	75848464	T	C	0.152	0.02948	0.006465	5.129e-06	0.001	0.001	Yes	44	intergenic	NA	NA
HT	Anthropometric	Height	123	1	10	rs4980063	81105844	80805033	81144573	A	T	0.354	0.03191	0.004858	5.012e-11	0.093	0.093	Yes	37	intergenic	NA	NA
HT	Anthropometric	Height	123	1	10	rs2105461	81101679	80805033	81144573	C	T	0.357	0.03195	0.004851	4.467e-11	0.091	0.091	Yes	37	intergenic	NA	NA
HT	Anthropometric	Height	123	1	10	rs5015119	81101609	80805033	81144573	G	C	0.351	0.03192	0.004869	5.495e-11	0.078	0.078	Yes	37	intergenic	NA	NA
HT	Anthropometric	Height	123	1	10	rs4246944	81105684	80805033	81144573	C	T	0.353	0.03167	0.004862	7.413e-11	0.063	0.063	Yes	37	intergenic	NA	NA
HT	Anthropometric	Height	123	1	10	rs7086293	81103247	80805033	81144573	T	C	0.356	0.03159	0.004851	7.413e-11	0.057	0.057	Yes	37	intergenic	NA	NA
HT	Anthropometric	Height	123	1	10	rs1892498	81103862	80805033	81144573	T	C	0.35	0.03159	0.004871	8.913e-11	0.053	0.053	Yes	37	intergenic	NA	NA
HT	Anthropometric	Height	123	1	10	rs10762859	81103370	80805033	81144573	T	A	0.362	0.03122	0.004835	1.072e-10	0.041	0.041	Yes	37	intergenic	NA	NA
HT	Anthropometric	Height	123	1	10	rs573376217	81125024	80805033	81144573	A	T	0.347	0.03168	0.00488	8.511e-11	0.037	0.037	Yes	37	intergenic	NA	NA
HT	Anthropometric	Height	123	1	10	rs545476821	81125025	80805033	81144573	A	T	0.347	0.03168	0.00488	8.511e-11	0.037	0.037	Yes	37	intergenic	NA	NA
HT	Anthropometric	Height	123	1	10	rs2000404	81109708	80805033	81144573	T	C	0.339	0.03134	0.00491	1.738e-10	0.027	0.027	Yes	37	intronic	NA	NA
HT	Anthropometric	Height	123	1	10	rs2233713	81107135	80805033	81144573	A	C	0.351	0.03092	0.004867	2.089e-10	0.024	0.024	Yes	37	upstream	NA	NA
HT	Anthropometric	Height	123	1	10	rs8837	81114813	80805033	81144573	C	G	0.335	0.03166	0.004924	1.288e-10	0.024	0.024	Yes	37	UTR3	NA	NA
HT	Anthropometric	Height	123	1	10	rs10824747	81118464	80805033	81144573	T	C	0.334	0.03168	0.004927	1.259e-10	0.024	0.024	Yes	37	intergenic	NA	NA
HT	Anthropometric	Height	123	1	10	rs6480931	81108482	80805033	81144573	T	C	0.345	0.0311	0.004889	1.995e-10	0.023	0.023	Yes	37	intronic	NA	NA
HT	Anthropometric	Height	123	1	10	rs1316312	81110417	80805033	81144573	G	C	0.345	0.0311	0.004889	1.995e-10	0.023	0.023	Yes	37	intronic	NA	NA
HT	Anthropometric	Height	123	1	10	rs10762860	81117794	80805033	81144573	C	G	0.34	0.03153	0.004907	1.318e-10	0.023	0.023	Yes	37	intergenic	NA	NA
HT	Anthropometric	Height	123	1	10	rs7917610	81117237	80805033	81144573	T	C	0.34	0.0315	0.004905	1.349e-10	0.022	0.022	Yes	37	intergenic	NA	NA
HT	Anthropometric	Height	123	1	10	rs876678	81111036	80805033	81144573	G	T	0.348	0.03082	0.004878	2.63e-10	0.018	0.018	Yes	37	intronic	NA	NA
HT	Anthropometric	Height	123	1	10	rs7898	81114959	80805033	81144573	C	T	0.342	0.03126	0.004898	1.738e-10	0.018	0.018	Yes	37	UTR3	NA	NA
HT	Anthropometric	Height	123	1	10	rs12780295	81115438	80805033	81144573	G	A	0.342	0.03126	0.004898	1.738e-10	0.018	0.018	Yes	37	downstream	NA	NA
HT	Anthropometric	Height	123	1	10	rs2181080	81121960	80805033	81144573	A	G	0.34	0.03133	0.004906	1.698e-10	0.018	0.018	Yes	37	intergenic	NA	NA
HT	Anthropometric	Height	123	1	10	rs7920127	81122914	80805033	81144573	T	C	0.339	0.03138	0.004908	1.622e-10	0.018	0.018	Yes	37	intergenic	NA	NA
HT	Anthropometric	Height	123	1	10	rs2233718	81108956	80805033	81144573	A	G	0.348	0.03075	0.004878	2.884e-10	0.017	0.017	Yes	37	intronic	NA	NA
HT	Anthropometric	Height	123	1	10	rs7332	81114060	80805033	81144573	G	A	0.341	0.03126	0.004903	1.82e-10	0.017	0.017	Yes	37	UTR3	NA	NA
HT	Anthropometric	Height	123	1	10	rs1923368	81119561	80805033	81144573	T	C	0.34	0.03127	0.004906	1.82e-10	0.016	0.016	Yes	37	intergenic	NA	NA
HT	Anthropometric	Height	123	1	10	rs10740497	81126380	80805033	81144573	T	C	0.341	0.03119	0.004903	1.995e-10	0.016	0.016	Yes	37	intergenic	NA	NA
HT	Anthropometric	Height	123	1	10	rs4979861	81131595	80805033	81144573	A	G	0.346	0.03093	0.004884	2.399e-10	0.015	0.015	Yes	37	intergenic	NA	NA
HT	Anthropometric	Height	123	1	10	rs2145998	81121696	80805033	81144573	T	A	0.339	0.03113	0.004907	2.239e-10	0.014	0.014	Yes	37	intergenic	NA	NA
HT	Anthropometric	Height	123	1	10	rs4979862	81131599	80805033	81144573	G	A	0.341	0.03104	0.004902	2.399e-10	0.014	0.014	Yes	37	intergenic	NA	NA
HT	Anthropometric	Height	123	1	10	rs7092536	81131332	80805033	81144573	A	C	0.34	0.03094	0.004905	2.818e-10	0.012	0.012	Yes	37	intergenic	NA	NA
HT	Anthropometric	Height	123	1	10	rs1923366	81132851	80805033	81144573	G	A	0.346	0.03082	0.004886	2.818e-10	0.011	0.011	Yes	37	intergenic	NA	NA
HT	Anthropometric	Height	123	1	10	rs1923367	81132829	80805033	81144573	G	C	0.343	0.03073	0.004896	3.467e-10	0.009	0.009	Yes	37	intergenic	NA	NA
HT	Anthropometric	Height	123	1	10	rs1923365	81132867	80805033	81144573	C	T	0.343	0.03059	0.004895	4.169e-10	0.008	0.008	Yes	37	intergenic	NA	NA
HT	Anthropometric	Height	123	1	10	rs1483733	81130036	80805033	81144573	T	C	0.351	0.03034	0.004867	4.571e-10	0.007	0.007	Yes	37	intergenic	NA	NA
HT	Anthropometric	Height	123	1	10	rs4980067	81136129	80805033	81144573	C	A	0.333	0.03023	0.00493	8.71e-10	0.004	0.004	Yes	37	intergenic	NA	NA
HT	Anthropometric	Height	123	1	10	rs11812140	81137476	80805033	81144573	G	A	0.346	0.0299	0.004886	9.333e-10	0.004	0.004	Yes	37	intergenic	NA	NA
HT	Anthropometric	Height	123	1	10	rs1316313	81110307	80805033	81144573	C	T	0.404	0.02836	0.004735	2.089e-09	0.002	0.002	Yes	37	intronic	NA	NA
HT	Anthropometric	Height	123	2	10	rs7916441	80925577	80805033	81144573	C	G	0.256	-0.03037	0.005323	1.148e-08	0.347	0.347	Yes	4	intronic	NA	NA
HT	Anthropometric	Height	123	2	10	rs1749824	80923862	80805033	81144573	A	C	0.256	-0.03023	0.005321	1.349e-08	0.301	0.301	Yes	4	intronic	NA	NA
HT	Anthropometric	Height	123	2	10	rs1628023	80924258	80805033	81144573	T	G	0.256	-0.03006	0.005326	1.66e-08	0.25	0.25	Yes	4	intronic	NA	NA
HT	Anthropometric	Height	123	2	10	rs779933	80918517	80805033	81144573	A	G	0.257	-0.02941	0.005315	3.09e-08	0.099	0.099	Yes	4	intronic	NA	NA
HT	Anthropometric	Height	124	1	10	rs7069290	98624993	98456785	98787354	A	G	0.447	-0.02839	0.004674	1.23e-09	0.16	0.16	Yes	18	intronic	NA	NA
HT	Anthropometric	Height	124	1	10	rs4532970	98633942	98456785	98787354	A	T	0.447	0.02818	0.004674	1.66e-09	0.128	0.128	Yes	18	intronic	NA	NA
HT	Anthropometric	Height	124	1	10	rs10882853	98629802	98456785	98787354	T	G	0.401	-0.02849	0.004742	1.905e-09	0.114	0.114	Yes	18	intronic	NA	NA
HT	Anthropometric	Height	124	1	10	rs10882854	98639097	98456785	98787354	C	T	0.413	-0.02827	0.004719	2.089e-09	0.099	0.099	Yes	18	intronic	NA	NA
HT	Anthropometric	Height	124	1	10	rs4919058	98638081	98456785	98787354	C	T	0.413	-0.02826	0.004719	2.138e-09	0.098	0.098	Yes	18	intronic	NA	NA
HT	Anthropometric	Height	124	1	10	rs2225344	98641278	98456785	98787354	A	G	0.413	-0.02822	0.00472	2.239e-09	0.093	0.093	Yes	18	intronic	NA	NA
HT	Anthropometric	Height	124	1	10	rs7912176	98651681	98456785	98787354	C	G	0.416	-0.02818	0.004715	2.291e-09	0.089	0.089	Yes	18	intronic	NA	NA
HT	Anthropometric	Height	124	1	10	rs4542327	98611907	98456785	98787354	C	G	0.383	-0.02831	0.00478	3.162e-09	0.069	0.069	Yes	18	intronic	NA	NA
HT	Anthropometric	Height	124	1	10	rs11188968	98680551	98456785	98787354	A	G	0.359	-0.02803	0.004844	7.244e-09	0.028	0.028	Yes	18	intronic	NA	NA
HT	Anthropometric	Height	124	1	10	rs10882857	98695375	98456785	98787354	A	G	0.497	0.02676	0.004647	8.511e-09	0.02	0.02	Yes	18	intronic	NA	NA
HT	Anthropometric	Height	124	1	10	rs111835023	98592843	98456785	98787354	C	T	0.372	-0.02741	0.004807	1.202e-08	0.019	0.019	Yes	18	UTR5	NA	NA
HT	Anthropometric	Height	124	1	10	rs7080839	98703217	98456785	98787354	G	A	0.375	-0.02753	0.004799	9.55e-09	0.018	0.018	Yes	18	intronic	NA	NA
HT	Anthropometric	Height	124	1	10	rs4919056	98607280	98456785	98787354	A	T	0.371	-0.0272	0.004809	1.549e-08	0.014	0.014	Yes	18	intronic	NA	NA
HT	Anthropometric	Height	124	1	10	rs4919061	98704657	98456785	98787354	A	C	0.378	-0.02723	0.004793	1.349e-08	0.013	0.013	Yes	18	intronic	NA	NA
HT	Anthropometric	Height	124	1	10	rs9702665	98694957	98456785	98787354	G	A	0.379	-0.02714	0.00479	1.479e-08	0.012	0.012	Yes	18	intronic	NA	NA
HT	Anthropometric	Height	124	1	10	rs6584103	98589730	98456785	98787354	C	T	0.38	-0.02647	0.004787	3.236e-08	0.007	0.007	Yes	18	intergenic	NA	NA
HT	Anthropometric	Height	124	1	10	rs4919060	98699136	98456785	98787354	A	C	0.384	-0.0266	0.004779	2.57e-08	0.007	0.007	Yes	18	intronic	NA	NA
HT	Anthropometric	Height	124	1	10	rs7894160	98750025	98456785	98787354	G	A	0.406	-0.02603	0.004732	3.802e-08	0.004	0.004	Yes	18	intergenic	NA	NA
HT	Anthropometric	Height	125	1	10	rs2296512	105184688	105091154	105213165	A	G	0.061	-0.05685	0.009696	4.571e-09	0.366	0.366	Yes	5	intronic	NA	NA
HT	Anthropometric	Height	125	1	10	rs143139516	105195922	105091154	105213165	G	A	0.058	-0.0578	0.00994	6.026e-09	0.274	0.274	Yes	5	intronic	NA	NA
HT	Anthropometric	Height	125	1	10	rs187381053	105197354	105091154	105213165	T	C	0.058	-0.0578	0.00994	6.026e-09	0.274	0.274	Yes	5	intronic	NA	NA
HT	Anthropometric	Height	125	1	10	rs57707166	105148650	105091154	105213165	C	A	0.058	-0.05514	0.009937	2.884e-08	0.061	0.061	Yes	5	UTR3	NA	NA
HT	Anthropometric	Height	125	1	10	rs142438546	105096563	105091154	105213165	T	C	0.057	-0.05374	0.009993	7.586e-08	0.024	0.024	Yes	5	intronic	NA	NA
HT	Anthropometric	Height	126	NA	10	NA	NA	120996479	121218869	NA	NA	NA	-0.0207973	0.00339771	9.33254e-10	NA	NA	No	NA	NA	NA	NA
HT	Anthropometric	Height	127	1	10	rs2362501	126290498	126158536	126295781	A	G	0.259	-0.03146	0.005304	3.02e-09	0.178	0.178	Yes	14	intronic	NA	NA
HT	Anthropometric	Height	127	1	10	rs10901779	126289838	126158536	126295781	A	G	0.261	-0.03112	0.005293	4.074e-09	0.125	0.125	Yes	14	intronic	NA	NA
HT	Anthropometric	Height	127	1	10	rs1123987	126285937	126158536	126295781	T	C	0.255	-0.03113	0.005331	5.248e-09	0.118	0.118	Yes	14	intronic	NA	NA
HT	Anthropometric	Height	127	1	10	rs10901778	126287979	126158536	126295781	T	C	0.261	-0.03097	0.005289	4.786e-09	0.109	0.109	Yes	14	intronic	NA	NA
HT	Anthropometric	Height	127	1	10	rs1563282	126288404	126158536	126295781	A	G	0.261	-0.03097	0.005289	4.786e-09	0.109	0.109	Yes	14	intronic	NA	NA
HT	Anthropometric	Height	127	1	10	rs1123988	126288594	126158536	126295781	T	C	0.261	-0.03097	0.005289	4.786e-09	0.108	0.108	Yes	14	intronic	NA	NA
HT	Anthropometric	Height	127	1	10	rs731622	126287105	126158536	126295781	A	G	0.262	-0.03062	0.005287	6.918e-09	0.072	0.072	Yes	14	intronic	NA	NA
HT	Anthropometric	Height	127	1	10	rs10901780	126291618	126158536	126295781	T	C	0.262	-0.03058	0.005287	7.244e-09	0.061	0.061	Yes	14	intronic	NA	NA
HT	Anthropometric	Height	127	1	10	rs10901781	126292960	126158536	126295781	T	C	0.252	-0.03047	0.005352	1.259e-08	0.033	0.033	Yes	14	intronic	NA	NA
HT	Anthropometric	Height	127	1	10	rs10901782	126294359	126158536	126295781	G	A	0.268	-0.02965	0.005243	1.585e-08	0.027	0.027	Yes	14	intronic	NA	NA
HT	Anthropometric	Height	127	1	10	rs3740541	126293978	126158536	126295781	G	A	0.269	-0.02938	0.00524	2.042e-08	0.017	0.017	Yes	14	intronic	NA	NA
HT	Anthropometric	Height	127	1	10	rs10901783	126294501	126158536	126295781	C	T	0.263	-0.02934	0.005276	2.692e-08	0.013	0.013	Yes	14	intronic	NA	NA
HT	Anthropometric	Height	127	1	10	rs11245312	126295263	126158536	126295781	A	G	0.26	-0.02916	0.005295	3.631e-08	0.013	0.013	Yes	14	intronic	NA	NA
HT	Anthropometric	Height	127	1	10	rs11245313	126295781	126158536	126295781	C	T	0.26	-0.02884	0.005296	5.129e-08	0.009	0.009	Yes	14	intronic	NA	NA
HT	Anthropometric	Height	128	1	10	rs2289432	126687145	126481842	126696830	G	T	0.394	0.03098	0.004756	7.244e-11	0.594	0.594	Yes	7	intronic	NA	NA
HT	Anthropometric	Height	128	1	10	rs12243975	126688047	126481842	126696830	C	T	0.393	0.02905	0.004757	1.023e-09	0.261	0.261	Yes	7	intronic	NA	NA
HT	Anthropometric	Height	128	1	10	rs7912679	126685326	126481842	126696830	C	G	0.371	0.02838	0.004811	3.631e-09	0.059	0.059	Yes	7	intronic	NA	NA
HT	Anthropometric	Height	128	1	10	rs56014807	126687452	126481842	126696830	G	C	0.358	0.03253	0.004845	1.905e-11	0.042	0.042	Yes	7	intronic	NA	NA
HT	Anthropometric	Height	128	1	10	rs3781446	126684134	126481842	126696830	C	T	0.419	0.02748	0.004709	5.37e-09	0.02	0.02	Yes	7	intronic	NA	NA
HT	Anthropometric	Height	128	1	10	rs77356756	126684638	126481842	126696830	T	A	0.345	0.03127	0.004889	1.585e-10	0.008	0.008	Yes	7	intronic	NA	NA
HT	Anthropometric	Height	128	1	10	rs4962718	126687528	126481842	126696830	C	T	0.491	0.02553	0.004648	3.981e-08	0.008	0.008	Yes	7	intronic	NA	NA
HT	Anthropometric	Height	129	1	11	rs4320932	2171601	1970993	2305748	T	C	0.44	0.04982	0.004681	1.905e-26	0.206	0.206	Yes	11	intronic	NA	NA
HT	Anthropometric	Height	129	1	11	rs74918256	2161159	1970993	2305748	G	A	0.461	0.04895	0.004661	8.318e-26	0.142	0.142	Yes	11	intronic	NA	NA
HT	Anthropometric	Height	129	1	11	rs4244809	2164333	1970993	2305748	G	A	0.452	0.04914	0.004669	6.761e-26	0.137	0.137	Yes	11	ncRNA_intronic	NA	NA
HT	Anthropometric	Height	129	1	11	rs3741205	2169884	1970993	2305748	A	C	0.437	0.04917	0.004684	8.71e-26	0.114	0.114	Yes	11	ncRNA_exonic	NA	NA
HT	Anthropometric	Height	129	1	11	rs1003484	2167618	1970993	2305748	G	A	0.437	0.04911	0.004684	1.023e-25	0.101	0.101	Yes	11	ncRNA_exonic	NA	NA
HT	Anthropometric	Height	129	1	11	rs3741210	2169540	1970993	2305748	A	G	0.438	0.04906	0.004683	1.122e-25	0.091	0.091	Yes	11	ncRNA_exonic	NA	NA
HT	Anthropometric	Height	129	1	11	rs2239681	2167981	1970993	2305748	G	A	0.439	0.04903	0.004682	1.175e-25	0.087	0.087	Yes	11	ncRNA_exonic	NA	NA
HT	Anthropometric	Height	129	1	11	rs35506085	2165576	1970993	2305748	G	A	0.449	0.04875	0.004672	1.738e-25	0.056	0.056	Yes	11	ncRNA_intronic	NA	NA
HT	Anthropometric	Height	129	1	11	rs7948458	2172830	1970993	2305748	C	A	0.428	0.04928	0.004696	9.12e-26	0.043	0.043	Yes	11	intronic	NA	NA
HT	Anthropometric	Height	129	1	11	rs3842763	2179204	1970993	2305748	G	T	0.397	0.04931	0.004748	2.884e-25	0.006	0.006	Yes	11	intronic	NA	NA
HT	Anthropometric	Height	129	1	11	rs11564722	2178330	1970993	2305748	C	T	0.396	0.0492	0.004752	3.981e-25	0.005	0.005	Yes	11	intronic	NA	NA
HT	Anthropometric	Height	130	1	11	rs61869763	2813345	2707723	2819227	T	C	0.175	0.04559	0.006111	8.71e-14	0.999	0.999	Yes	1	intronic	NA	NA
HT	Anthropometric	Height	131	1	11	rs10770035	9537044	9437044	9547483	A	C	0.231	-0.03038	0.005515	3.631e-08	0.626	0.626	Yes	4	intronic	NA	NA
HT	Anthropometric	Height	131	1	11	rs10770036	9537416	9437044	9547483	G	C	0.209	-0.03026	0.005717	1.202e-07	0.212	0.212	Yes	4	intronic	NA	NA
HT	Anthropometric	Height	131	1	11	rs4910473	9547483	9437044	9547483	A	G	0.207	-0.02939	0.005734	2.951e-07	0.113	0.113	Yes	4	intronic	NA	NA
HT	Anthropometric	Height	131	1	11	rs10743108	9537904	9437044	9547483	G	C	0.189	-0.02908	0.005934	9.55e-07	0.039	0.039	Yes	4	missense_variant	ZNF143	Glu87Gln
HT	Anthropometric	Height	132	1	11	rs138234998	14547589	14233937	14903636	T	C	0.031	-0.1001	0.01347	1.096e-13	0.497	0.497	Yes	4	intronic	NA	NA
HT	Anthropometric	Height	132	1	11	rs78899385	14560025	14233937	14903636	T	C	0.038	-0.09033	0.01218	1.23e-13	0.426	0.426	Yes	4	intronic	NA	NA
HT	Anthropometric	Height	132	1	11	rs79732015	14471139	14233937	14903636	G	T	0.036	-0.0886	0.01245	1.122e-12	0.047	0.047	Yes	4	intergenic	NA	NA
HT	Anthropometric	Height	132	1	11	rs200618214	14374220	14233937	14903636	A	G	0.034	-0.09003	0.01287	2.692e-12	0.022	0.022	Yes	4	intronic	NA	NA
HT	Anthropometric	Height	133	1	11	rs4752839	47495202	47190759	48266736	A	G	0.289	0.03511	0.005127	7.586e-12	0.049	0.049	Yes	78	intronic	NA	NA
HT	Anthropometric	Height	133	1	11	rs111994526	47558817	47190759	48266736	G	T	0.294	0.03476	0.005101	9.55e-12	0.04	0.04	Yes	78	intronic	NA	NA
HT	Anthropometric	Height	133	1	11	rs11039300	47587062	47190759	48266736	G	A	0.308	0.0343	0.005035	9.55e-12	0.04	0.04	Yes	78	UTR5	NA	NA
HT	Anthropometric	Height	133	1	11	rs11823490	47527392	47190759	48266736	T	C	0.3	0.03443	0.005068	1.096e-11	0.038	0.038	Yes	78	intronic	NA	NA
HT	Anthropometric	Height	133	1	11	rs7944532	47571855	47190759	48266736	A	G	0.304	0.03432	0.00505	1.072e-11	0.037	0.037	Yes	78	intronic	NA	NA
HT	Anthropometric	Height	133	1	11	rs58119589	47571956	47190759	48266736	A	G	0.304	0.03432	0.00505	1.072e-11	0.037	0.037	Yes	78	intronic	NA	NA
HT	Anthropometric	Height	133	1	11	rs57828885	47582614	47190759	48266736	T	C	0.306	0.03429	0.005043	1.047e-11	0.036	0.036	Yes	78	intergenic	NA	NA
HT	Anthropometric	Height	133	1	11	rs11821860	47555003	47190759	48266736	A	C	0.295	0.03473	0.005095	9.333e-12	0.033	0.033	Yes	78	intronic	NA	NA
HT	Anthropometric	Height	133	1	11	rs11822402	47555331	47190759	48266736	T	C	0.295	0.03473	0.005095	9.333e-12	0.033	0.033	Yes	78	intronic	NA	NA
HT	Anthropometric	Height	133	1	11	rs11039278	47557356	47190759	48266736	C	T	0.3	0.03454	0.005068	9.333e-12	0.033	0.033	Yes	78	intronic	NA	NA
HT	Anthropometric	Height	133	1	11	rs4752843	47531884	47190759	48266736	G	T	0.302	0.03427	0.005062	1.288e-11	0.03	0.03	Yes	78	intronic	NA	NA
HT	Anthropometric	Height	133	1	11	rs9666924	47540007	47190759	48266736	C	T	0.308	0.03407	0.005031	1.259e-11	0.03	0.03	Yes	78	intronic	NA	NA
HT	Anthropometric	Height	133	1	11	rs4752848	47584600	47190759	48266736	T	C	0.306	0.03417	0.005044	1.259e-11	0.03	0.03	Yes	78	intergenic	NA	NA
HT	Anthropometric	Height	133	1	11	rs7115371	47564587	47190759	48266736	A	G	0.295	0.03462	0.005094	1.072e-11	0.028	0.028	Yes	78	intronic	NA	NA
HT	Anthropometric	Height	133	1	11	rs60882887	47475675	47190759	48266736	A	G	0.301	0.03406	0.005065	1.738e-11	0.022	0.022	Yes	78	intergenic	NA	NA
HT	Anthropometric	Height	133	1	11	rs17198158	47477849	47190759	48266736	G	A	0.302	0.03405	0.005062	1.738e-11	0.022	0.022	Yes	78	intergenic	NA	NA
HT	Anthropometric	Height	133	1	11	rs1474056	47632707	47190759	48266736	A	G	0.304	0.03402	0.005049	1.622e-11	0.021	0.021	Yes	78	intergenic	NA	NA
HT	Anthropometric	Height	133	1	11	rs7931089	47633506	47190759	48266736	A	G	0.304	0.03402	0.005049	1.622e-11	0.021	0.021	Yes	78	intergenic	NA	NA
HT	Anthropometric	Height	133	1	11	rs78524236	47415895	47190759	48266736	A	G	0.301	0.03407	0.005067	1.778e-11	0.019	0.019	Yes	78	ncRNA_intronic	NA	NA
HT	Anthropometric	Height	133	1	11	rs77998085	47454210	47190759	48266736	T	C	0.301	0.03398	0.005065	1.95e-11	0.019	0.019	Yes	78	intergenic	NA	NA
HT	Anthropometric	Height	133	1	11	rs11824990	47524157	47190759	48266736	T	G	0.299	0.03405	0.005075	1.95e-11	0.019	0.019	Yes	78	intronic	NA	NA
HT	Anthropometric	Height	133	1	11	rs11824971	47524172	47190759	48266736	A	C	0.299	0.03405	0.005075	1.95e-11	0.019	0.019	Yes	78	intronic	NA	NA
HT	Anthropometric	Height	133	1	11	rs7116299	47640891	47190759	48266736	T	C	0.304	0.03395	0.005052	1.82e-11	0.019	0.019	Yes	78	intronic	NA	NA
HT	Anthropometric	Height	133	1	11	rs60929305	47523589	47190759	48266736	T	C	0.3	0.03394	0.005071	2.188e-11	0.017	0.017	Yes	78	intronic	NA	NA
HT	Anthropometric	Height	133	1	11	rs11821273	47506286	47190759	48266736	G	A	0.3	0.03387	0.00507	2.399e-11	0.015	0.015	Yes	78	intronic	NA	NA
HT	Anthropometric	Height	133	1	11	rs3847503	47464519	47190759	48266736	A	G	0.301	0.03377	0.005066	2.63e-11	0.014	0.014	Yes	78	intronic	NA	NA
HT	Anthropometric	Height	133	1	11	rs59631865	47501619	47190759	48266736	G	T	0.299	0.03386	0.005074	2.512e-11	0.014	0.014	Yes	78	intronic	NA	NA
HT	Anthropometric	Height	133	1	11	rs59837204	47596783	47190759	48266736	A	G	0.305	0.03374	0.005046	2.291e-11	0.014	0.014	Yes	78	intronic	NA	NA
HT	Anthropometric	Height	133	1	11	rs11820650	47424963	47190759	48266736	G	A	0.301	0.03376	0.005067	2.692e-11	0.013	0.013	Yes	78	ncRNA_intronic	NA	NA
HT	Anthropometric	Height	133	1	11	rs753812	47431529	47190759	48266736	A	G	0.301	0.03378	0.005066	2.57e-11	0.013	0.013	Yes	78	intronic	NA	NA
HT	Anthropometric	Height	133	1	11	rs61000762	47431961	47190759	48266736	A	G	0.3	0.03379	0.005069	2.63e-11	0.013	0.013	Yes	78	intronic	NA	NA
HT	Anthropometric	Height	133	1	11	rs4384349	47454581	47190759	48266736	A	G	0.303	0.03369	0.005055	2.63e-11	0.013	0.013	Yes	78	intergenic	NA	NA
HT	Anthropometric	Height	133	1	11	rs3781628	47441356	47190759	48266736	T	G	0.294	0.03407	0.005101	2.399e-11	0.012	0.012	Yes	78	intronic	NA	NA
HT	Anthropometric	Height	133	1	11	rs4752783	47558220	47190759	48266736	A	G	0.253	0.03586	0.005346	1.995e-11	0.012	0.012	Yes	78	intronic	NA	NA
HT	Anthropometric	Height	133	1	11	rs4752786	47628536	47190759	48266736	T	C	0.306	0.03358	0.005042	2.754e-11	0.012	0.012	Yes	78	intergenic	NA	NA
HT	Anthropometric	Height	133	1	11	rs2138767	47629793	47190759	48266736	C	T	0.306	0.03358	0.005042	2.754e-11	0.012	0.012	Yes	78	intergenic	NA	NA
HT	Anthropometric	Height	133	1	11	rs11824864	47411736	47190759	48266736	G	A	0.301	0.03374	0.005066	2.754e-11	0.011	0.011	Yes	78	ncRNA_intronic	NA	NA
HT	Anthropometric	Height	133	1	11	rs74335517	47479168	47190759	48266736	A	G	0.3	0.03365	0.00507	3.236e-11	0.011	0.011	Yes	78	intergenic	NA	NA
HT	Anthropometric	Height	133	1	11	rs11819955	47539208	47190759	48266736	G	A	0.305	0.03346	0.005045	3.311e-11	0.011	0.011	Yes	78	intronic	NA	NA
HT	Anthropometric	Height	133	1	11	rs112000051	47622207	47190759	48266736	A	G	0.306	0.03353	0.005042	2.951e-11	0.011	0.011	Yes	78	intergenic	NA	NA
HT	Anthropometric	Height	133	1	11	rs7945911	47672605	47190759	48266736	A	G	0.303	0.03353	0.005057	3.388e-11	0.01	0.01	Yes	78	intergenic	NA	NA
HT	Anthropometric	Height	133	1	11	rs7945100	47676143	47190759	48266736	G	T	0.303	0.03353	0.005058	3.388e-11	0.01	0.01	Yes	78	intergenic	NA	NA
HT	Anthropometric	Height	133	1	11	rs11821917	47410166	47190759	48266736	A	T	0.301	0.03338	0.005066	4.365e-11	0.006	0.006	Yes	78	ncRNA_intronic	NA	NA
HT	Anthropometric	Height	133	1	11	rs4752992	47410751	47190759	48266736	T	G	0.3	0.03335	0.005069	4.677e-11	0.006	0.006	Yes	78	ncRNA_intronic	NA	NA
HT	Anthropometric	Height	133	1	11	rs4147730	47605427	47190759	48266736	A	G	0.306	0.03315	0.005044	4.898e-11	0.006	0.006	Yes	78	intronic	NA	NA
HT	Anthropometric	Height	133	1	11	rs11827106	47402615	47190759	48266736	A	G	0.303	0.03301	0.005057	6.607e-11	0.004	0.004	Yes	78	intergenic	NA	NA
HT	Anthropometric	Height	133	1	11	rs11828339	47404314	47190759	48266736	A	G	0.303	0.033	0.005057	6.761e-11	0.004	0.004	Yes	78	downstream	NA	NA
HT	Anthropometric	Height	133	1	11	rs17790804	47447202	47190759	48266736	C	T	0.262	0.03461	0.005282	5.623e-11	0.004	0.004	Yes	78	intronic	NA	NA
HT	Anthropometric	Height	133	1	11	rs111228939	47456067	47190759	48266736	C	T	0.262	0.03455	0.005283	6.166e-11	0.004	0.004	Yes	78	intergenic	NA	NA
HT	Anthropometric	Height	133	1	11	rs1044269	47487740	47190759	48266736	G	A	0.304	0.03292	0.005049	7.079e-11	0.004	0.004	Yes	78	UTR3	NA	NA
HT	Anthropometric	Height	133	1	11	rs60515486	47682725	47190759	48266736	T	A	0.304	0.0329	0.005053	7.413e-11	0.004	0.004	Yes	78	intronic	NA	NA
HT	Anthropometric	Height	133	1	11	rs2869532	47694931	47190759	48266736	G	A	0.303	0.03291	0.005054	7.413e-11	0.004	0.004	Yes	78	intronic	NA	NA
HT	Anthropometric	Height	133	1	11	rs58357937	47692160	47190759	48266736	T	C	0.269	0.03386	0.005242	1.047e-10	0.003	0.003	Yes	78	intronic	NA	NA
HT	Anthropometric	Height	133	1	11	rs74206205	47422772	47190759	48266736	C	T	0.262	0.03421	0.005285	9.55e-11	0.002	0.002	Yes	78	ncRNA_intronic	NA	NA
HT	Anthropometric	Height	133	1	11	rs2242511	47441664	47190759	48266736	T	C	0.26	0.03433	0.005298	9.12e-11	0.002	0.002	Yes	78	intronic	NA	NA
HT	Anthropometric	Height	133	1	11	rs10742816	47606984	47190759	48266736	C	T	0.301	0.03275	0.005063	1e-10	0.002	0.002	Yes	78	downstream	NA	NA
HT	Anthropometric	Height	133	1	11	rs6485788	47873883	47190759	48266736	G	A	0.302	0.03224	0.005062	1.905e-10	0.002	0.002	Yes	78	intergenic	NA	NA
HT	Anthropometric	Height	133	1	11	rs77465292	47607912	47190759	48266736	C	T	0.27	0.03311	0.005232	2.512e-10	0.001	0.001	Yes	78	upstream	NA	NA
HT	Anthropometric	Height	133	1	11	rs7120737	47702395	47190759	48266736	G	A	0.294	0.03235	0.005102	2.291e-10	0.001	0.001	Yes	78	intronic	NA	NA
HT	Anthropometric	Height	133	1	11	rs7952204	47711021	47190759	48266736	C	T	0.294	0.03235	0.005102	2.291e-10	0.001	0.001	Yes	78	intronic	NA	NA
HT	Anthropometric	Height	133	1	11	rs79476064	47721312	47190759	48266736	A	G	0.294	0.03234	0.005102	2.344e-10	0.001	0.001	Yes	78	intronic	NA	NA
HT	Anthropometric	Height	133	1	11	rs17791016	47727590	47190759	48266736	C	A	0.294	0.03198	0.0051	3.631e-10	0.001	0.001	Yes	78	intronic	NA	NA
HT	Anthropometric	Height	133	1	11	rs6485772	47728074	47190759	48266736	T	A	0.294	0.03201	0.005102	3.467e-10	0.001	0.001	Yes	78	intronic	NA	NA
HT	Anthropometric	Height	133	1	11	rs111867185	47737549	47190759	48266736	T	C	0.266	0.03323	0.005257	2.63e-10	0.001	0.001	Yes	78	upstream;downstream	NA	NA
HT	Anthropometric	Height	133	1	11	rs59205786	47758152	47190759	48266736	C	T	0.29	0.03248	0.00512	2.239e-10	0.001	0.001	Yes	78	intronic	NA	NA
HT	Anthropometric	Height	133	1	11	rs57436966	47759541	47190759	48266736	T	C	0.29	0.03252	0.005121	2.138e-10	0.001	0.001	Yes	78	intronic	NA	NA
HT	Anthropometric	Height	133	1	11	rs75334064	47759590	47190759	48266736	T	C	0.261	0.03375	0.005292	1.778e-10	0.001	0.001	Yes	78	intronic	NA	NA
HT	Anthropometric	Height	133	1	11	rs7942031	47868474	47190759	48266736	C	T	0.302	0.0322	0.005062	1.995e-10	0.001	0.001	Yes	78	intronic	NA	NA
HT	Anthropometric	Height	133	1	11	rs76472587	47881487	47190759	48266736	A	G	0.295	0.03204	0.005093	3.162e-10	0.001	0.001	Yes	78	intergenic	NA	NA
HT	Anthropometric	Height	133	1	11	rs4752877	47886165	47190759	48266736	A	C	0.296	0.03182	0.00509	4.074e-10	0.001	0.001	Yes	78	intergenic	NA	NA
HT	Anthropometric	Height	133	1	11	rs75814357	47888629	47190759	48266736	G	A	0.263	0.03353	0.005276	2.089e-10	0.001	0.001	Yes	78	intergenic	NA	NA
HT	Anthropometric	Height	133	1	11	rs113964990	47888714	47190759	48266736	T	C	0.263	0.03353	0.005275	2.089e-10	0.001	0.001	Yes	78	intergenic	NA	NA
HT	Anthropometric	Height	133	1	11	rs7924699	47893120	47190759	48266736	T	A	0.301	0.03167	0.005066	4.074e-10	0.001	0.001	Yes	78	intergenic	NA	NA
HT	Anthropometric	Height	133	1	11	rs4752879	47897772	47190759	48266736	T	C	0.302	0.03174	0.005062	3.631e-10	0.001	0.001	Yes	78	intergenic	NA	NA
HT	Anthropometric	Height	133	1	11	rs112421299	47900571	47190759	48266736	T	C	0.264	0.03341	0.005269	2.291e-10	0.001	0.001	Yes	78	intergenic	NA	NA
HT	Anthropometric	Height	133	1	11	rs7121264	47730148	47190759	48266736	A	G	0.3	0.03191	0.005072	3.09e-10	0	0	Yes	78	intronic	NA	NA
HT	Anthropometric	Height	133	1	11	rs4752791	47736023	47190759	48266736	C	T	0.294	0.03186	0.005101	4.169e-10	0	0	Yes	78	intronic	NA	NA
HT	Anthropometric	Height	133	1	11	rs1872167	47901269	47190759	48266736	T	C	0.296	0.03161	0.005091	5.37e-10	0	0	Yes	78	intergenic	NA	NA
HT	Anthropometric	Height	134	NA	11	NA	NA	58074653	58408687	NA	NA	NA	-0.0231405	0.00413538	2.18776e-08	NA	NA	No	NA	NA	NA	NA
HT	Anthropometric	Height	135	1	11	rs174598	61621194	61442006	61664711	G	A	0.412	0.02824	0.00472	2.188e-09	0.043	0.043	Yes	60	intronic	NA	NA
HT	Anthropometric	Height	135	1	11	rs174600	61622227	61442006	61664711	T	C	0.413	0.02813	0.004719	2.512e-09	0.038	0.038	Yes	60	intronic	NA	NA
HT	Anthropometric	Height	135	1	11	rs174565	61591636	61442006	61664711	C	G	0.416	0.02794	0.004715	3.09e-09	0.032	0.032	Yes	60	intronic	NA	NA
HT	Anthropometric	Height	135	1	11	rs174570	61597212	61442006	61664711	C	T	0.415	0.02789	0.004715	3.311e-09	0.03	0.03	Yes	60	intronic	NA	NA
HT	Anthropometric	Height	135	1	11	rs108499	61547237	61442006	61664711	C	T	0.421	0.02778	0.004707	3.631e-09	0.029	0.029	Yes	60	intronic	NA	NA
HT	Anthropometric	Height	135	1	11	rs174541	61565908	61442006	61664711	T	C	0.416	0.02784	0.004713	3.467e-09	0.029	0.029	Yes	60	intronic	NA	NA
HT	Anthropometric	Height	135	1	11	rs174584	61610750	61442006	61664711	G	A	0.413	0.02785	0.004719	3.631e-09	0.028	0.028	Yes	60	intronic	NA	NA
HT	Anthropometric	Height	135	1	11	rs174583	61609750	61442006	61664711	C	T	0.412	0.02785	0.00472	3.631e-09	0.027	0.027	Yes	60	intronic	NA	NA
HT	Anthropometric	Height	135	1	11	rs174538	61560081	61442006	61664711	G	A	0.417	0.02778	0.004713	3.802e-09	0.026	0.026	Yes	60	UTR5	NA	NA
HT	Anthropometric	Height	135	1	11	rs97384	61624181	61442006	61664711	C	T	0.383	0.02807	0.004779	4.266e-09	0.024	0.024	Yes	60	intronic	NA	NA
HT	Anthropometric	Height	135	1	11	rs4246215	61564299	61442006	61664711	G	T	0.414	0.02765	0.004716	4.571e-09	0.022	0.022	Yes	60	UTR3	NA	NA
HT	Anthropometric	Height	135	1	11	rs7394579	61581450	61442006	61664711	A	G	0.46	0.02719	0.004662	5.495e-09	0.022	0.022	Yes	60	intronic	NA	NA
HT	Anthropometric	Height	135	1	11	rs174537	61552680	61442006	61664711	G	T	0.419	0.02747	0.004709	5.495e-09	0.02	0.02	Yes	60	intronic	NA	NA
HT	Anthropometric	Height	135	1	11	rs174592	61618608	61442006	61664711	A	G	0.41	0.02758	0.004725	5.248e-09	0.02	0.02	Yes	60	intronic	NA	NA
HT	Anthropometric	Height	135	1	11	rs174594	61619829	61442006	61664711	A	C	0.399	0.0277	0.004745	5.37e-09	0.02	0.02	Yes	60	intronic	NA	NA
HT	Anthropometric	Height	135	1	11	rs174536	61551927	61442006	61664711	A	C	0.418	0.02743	0.00471	5.754e-09	0.019	0.019	Yes	60	intronic	NA	NA
HT	Anthropometric	Height	135	1	11	rs102274	61557826	61442006	61664711	T	C	0.419	0.02744	0.00471	5.754e-09	0.019	0.019	Yes	60	intronic	NA	NA
HT	Anthropometric	Height	135	1	11	rs174545	61569306	61442006	61664711	C	G	0.417	0.02746	0.004712	5.623e-09	0.019	0.019	Yes	60	UTR3	NA	NA
HT	Anthropometric	Height	135	1	11	rs174551	61573684	61442006	61664711	T	C	0.418	0.02741	0.00471	5.888e-09	0.019	0.019	Yes	60	UTR5	NA	NA
HT	Anthropometric	Height	135	1	11	rs174576	61603510	61442006	61664711	C	A	0.414	0.02749	0.004717	5.623e-09	0.019	0.019	Yes	60	intronic	NA	NA
HT	Anthropometric	Height	135	1	11	rs174553	61575158	61442006	61664711	A	G	0.417	0.02743	0.004712	5.888e-09	0.018	0.018	Yes	60	intronic	NA	NA
HT	Anthropometric	Height	135	1	11	rs174580	61606642	61442006	61664711	A	G	0.414	0.02746	0.004718	5.888e-09	0.018	0.018	Yes	60	intronic	NA	NA
HT	Anthropometric	Height	135	1	11	rs174581	61606683	61442006	61664711	G	A	0.414	0.02745	0.004718	6.026e-09	0.018	0.018	Yes	60	intronic	NA	NA
HT	Anthropometric	Height	135	1	11	rs174529	61543961	61442006	61664711	T	C	0.409	0.02739	0.004726	6.761e-09	0.017	0.017	Yes	60	intronic	NA	NA
HT	Anthropometric	Height	135	1	11	rs174534	61549458	61442006	61664711	A	G	0.417	0.02733	0.004713	6.761e-09	0.017	0.017	Yes	60	intronic	NA	NA
HT	Anthropometric	Height	135	1	11	rs174577	61604814	61442006	61664711	C	A	0.414	0.02742	0.004717	6.166e-09	0.017	0.017	Yes	60	intronic	NA	NA
HT	Anthropometric	Height	135	1	11	rs174578	61605499	61442006	61664711	T	A	0.414	0.0274	0.004717	6.31e-09	0.017	0.017	Yes	60	intronic	NA	NA
HT	Anthropometric	Height	135	1	11	rs174546	61569830	61442006	61664711	C	T	0.415	0.02735	0.004716	6.607e-09	0.016	0.016	Yes	60	UTR3	NA	NA
HT	Anthropometric	Height	135	1	11	rs174547	61570783	61442006	61664711	T	C	0.415	0.02736	0.004716	6.607e-09	0.016	0.016	Yes	60	intronic	NA	NA
HT	Anthropometric	Height	135	1	11	rs174550	61571478	61442006	61664711	T	C	0.415	0.02734	0.004716	6.761e-09	0.016	0.016	Yes	60	UTR5	NA	NA
HT	Anthropometric	Height	135	1	11	rs174568	61593816	61442006	61664711	C	T	0.414	0.02739	0.004718	6.457e-09	0.016	0.016	Yes	60	synonymous_variant	FADS2	NA
HT	Anthropometric	Height	135	1	11	rs174554	61579463	61442006	61664711	A	G	0.418	0.02726	0.004711	7.244e-09	0.015	0.015	Yes	60	intronic	NA	NA
HT	Anthropometric	Height	135	1	11	rs174562	61585144	61442006	61664711	A	G	0.415	0.02728	0.004716	7.244e-09	0.015	0.015	Yes	60	intronic	NA	NA
HT	Anthropometric	Height	135	1	11	rs174564	61588305	61442006	61664711	A	G	0.414	0.02729	0.004718	7.244e-09	0.015	0.015	Yes	60	intronic	NA	NA
HT	Anthropometric	Height	135	1	11	rs174566	61592362	61442006	61664711	A	G	0.413	0.0273	0.00472	7.244e-09	0.015	0.015	Yes	60	intronic	NA	NA
HT	Anthropometric	Height	135	1	11	rs174567	61593005	61442006	61664711	A	G	0.414	0.02728	0.004718	7.413e-09	0.015	0.015	Yes	60	intronic	NA	NA
HT	Anthropometric	Height	135	1	11	rs174528	61543499	61442006	61664711	T	C	0.409	0.0272	0.004725	8.71e-09	0.014	0.014	Yes	60	intronic	NA	NA
HT	Anthropometric	Height	135	1	11	rs174533	61549025	61442006	61664711	G	A	0.418	0.02711	0.00471	8.71e-09	0.014	0.014	Yes	60	intronic	NA	NA
HT	Anthropometric	Height	135	1	11	rs99780	61596633	61442006	61664711	C	T	0.414	0.02726	0.004718	7.586e-09	0.014	0.014	Yes	60	intronic	NA	NA
HT	Anthropometric	Height	135	1	11	rs174574	61600342	61442006	61664711	C	A	0.41	0.0273	0.004723	7.413e-09	0.014	0.014	Yes	60	intronic	NA	NA
HT	Anthropometric	Height	135	1	11	rs174601	61623140	61442006	61664711	C	T	0.406	0.02729	0.004731	7.943e-09	0.014	0.014	Yes	60	intronic	NA	NA
HT	Anthropometric	Height	135	1	11	rs102275	61557803	61442006	61664711	T	C	0.414	0.0272	0.004717	8.128e-09	0.013	0.013	Yes	60	intronic	NA	NA
HT	Anthropometric	Height	135	1	11	rs1535	61597972	61442006	61664711	A	G	0.413	0.02717	0.004718	8.511e-09	0.013	0.013	Yes	60	intronic	NA	NA
HT	Anthropometric	Height	135	1	11	rs174599	61621556	61442006	61664711	G	C	0.412	0.02717	0.004721	8.71e-09	0.013	0.013	Yes	60	intronic	NA	NA
HT	Anthropometric	Height	135	1	11	rs174535	61551356	61442006	61664711	T	C	0.414	0.02687	0.004717	1.23e-08	0.01	0.01	Yes	60	synonymous_variant	MYRF	NA
HT	Anthropometric	Height	135	1	11	rs174559	61581656	61442006	61664711	G	A	0.432	0.02669	0.004691	1.259e-08	0.01	0.01	Yes	60	intronic	NA	NA
HT	Anthropometric	Height	135	1	11	rs174530	61546592	61442006	61664711	A	G	0.416	0.0268	0.004714	1.318e-08	0.009	0.009	Yes	60	intronic	NA	NA
HT	Anthropometric	Height	135	1	11	rs174544	61567753	61442006	61664711	C	A	0.43	0.0266	0.004693	1.445e-08	0.009	0.009	Yes	60	UTR3	NA	NA
HT	Anthropometric	Height	135	1	11	rs174549	61571382	61442006	61664711	G	A	0.43	0.02659	0.004693	1.479e-08	0.009	0.009	Yes	60	UTR5	NA	NA
HT	Anthropometric	Height	135	1	11	rs174548	61571348	61442006	61664711	C	G	0.43	0.02653	0.004693	1.585e-08	0.008	0.008	Yes	60	UTR5	NA	NA
HT	Anthropometric	Height	135	1	11	rs174555	61579760	61442006	61664711	T	C	0.43	0.02644	0.004693	1.778e-08	0.008	0.008	Yes	60	intronic	NA	NA
HT	Anthropometric	Height	135	1	11	rs174556	61580635	61442006	61664711	C	T	0.43	0.02644	0.004693	1.738e-08	0.008	0.008	Yes	60	intronic	NA	NA
HT	Anthropometric	Height	135	1	11	rs509360	61548559	61442006	61664711	A	G	0.4	0.0267	0.004743	1.82e-08	0.007	0.007	Yes	60	intronic	NA	NA
HT	Anthropometric	Height	135	1	11	rs174557	61581368	61442006	61664711	A	G	0.43	0.02642	0.004693	1.82e-08	0.007	0.007	Yes	60	intronic	NA	NA
HT	Anthropometric	Height	135	1	11	rs174560	61581764	61442006	61664711	T	C	0.43	0.02638	0.004693	1.905e-08	0.007	0.007	Yes	60	intronic	NA	NA
HT	Anthropometric	Height	135	1	11	rs174561	61582708	61442006	61664711	T	C	0.43	0.02642	0.004693	1.82e-08	0.007	0.007	Yes	60	ncRNA_exonic	NA	NA
HT	Anthropometric	Height	135	1	11	rs28456	61589481	61442006	61664711	A	G	0.425	0.02647	0.0047	1.778e-08	0.007	0.007	Yes	60	intronic	NA	NA
HT	Anthropometric	Height	135	1	11	rs77466626	61631690	61442006	61664711	C	T	0.325	0.02814	0.004959	1.413e-08	0.007	0.007	Yes	60	UTR3	NA	NA
HT	Anthropometric	Height	135	1	11	rs72643559	61620274	61442006	61664711	C	T	0.318	0.02743	0.004988	3.802e-08	0.004	0.004	Yes	60	intronic	NA	NA
HT	Anthropometric	Height	135	1	11	rs57535397	61641889	61442006	61664711	A	G	0.293	0.02811	0.005103	3.631e-08	0.003	0.003	Yes	60	intronic	NA	NA
HT	Anthropometric	Height	136	1	11	rs1938679	69272096	69117236	69352350	T	C	0.434	-0.037	0.004689	3.02e-15	0.946	0.946	Yes	6	intergenic	NA	NA
HT	Anthropometric	Height	136	1	11	rs1938680	69272153	69117236	69352350	T	G	0.447	-0.03382	0.004673	4.571e-13	0.015	0.015	Yes	6	intergenic	NA	NA
HT	Anthropometric	Height	136	1	11	rs11263450	69270271	69117236	69352350	G	T	0.445	-0.03355	0.004675	7.244e-13	0.009	0.009	Yes	6	intergenic	NA	NA
HT	Anthropometric	Height	136	1	11	rs12292591	69270126	69117236	69352350	C	T	0.444	-0.03344	0.004676	8.71e-13	0.008	0.008	Yes	6	intergenic	NA	NA
HT	Anthropometric	Height	136	1	11	rs11263449	69270270	69117236	69352350	A	T	0.443	-0.03342	0.004677	8.913e-13	0.008	0.008	Yes	6	intergenic	NA	NA
HT	Anthropometric	Height	136	1	11	rs11263451	69270349	69117236	69352350	C	T	0.445	-0.03344	0.004676	8.511e-13	0.008	0.008	Yes	6	intergenic	NA	NA
HT	Anthropometric	Height	137	1	11	rs606452	75276178	75168337	75285109	C	A	0.471	-0.04817	0.004655	4.266e-25	0.688	0.688	Yes	4	intronic	NA	NA
HT	Anthropometric	Height	137	1	11	rs645935	75279290	75168337	75285109	C	T	0.469	-0.0475	0.004656	1.905e-24	0.149	0.149	Yes	4	UTR5	NA	NA
HT	Anthropometric	Height	137	1	11	rs1790304	75281609	75168337	75285109	G	C	0.467	-0.04746	0.004657	2.188e-24	0.124	0.124	Yes	4	intronic	NA	NA
HT	Anthropometric	Height	137	1	11	rs668347	75275479	75168337	75285109	T	G	0.491	0.04787	0.004648	7.079e-25	0.034	0.034	Yes	4	intronic	NA	NA
HT	Anthropometric	Height	138	NA	11	NA	NA	89109719	89465769	NA	NA	NA	0.0224114	0.00354703	2.63027e-10	NA	NA	No	NA	NA	NA	NA
HT	Anthropometric	Height	139	1	11	rs630149	126235082	125957409	126320490	T	C	0.421	0.02699	0.004705	9.772e-09	0.391	0.391	Yes	8	intronic	NA	NA
HT	Anthropometric	Height	139	1	11	rs2269395	126228403	125957409	126320490	G	C	0.458	0.02677	0.004664	9.55e-09	0.19	0.19	Yes	8	intronic	NA	NA
HT	Anthropometric	Height	139	1	11	rs1695738	126238006	125957409	126320490	C	A	0.417	0.02647	0.004712	1.95e-08	0.182	0.182	Yes	8	intronic	NA	NA
HT	Anthropometric	Height	139	1	11	rs12226757	126229456	125957409	126320490	C	T	0.458	0.02624	0.004664	1.862e-08	0.098	0.098	Yes	8	intronic	NA	NA
HT	Anthropometric	Height	139	1	11	rs3758831	126226385	125957409	126320490	C	T	0.459	0.0262	0.004663	1.905e-08	0.096	0.096	Yes	8	intronic	NA	NA
HT	Anthropometric	Height	139	1	11	rs3017010	126217777	125957409	126320490	T	C	0.498	-0.02557	0.004647	3.715e-08	0.019	0.019	Yes	8	intergenic	NA	NA
HT	Anthropometric	Height	139	1	11	rs629882	126242697	125957409	126320490	T	C	0.471	0.02583	0.004655	2.884e-08	0.008	0.008	Yes	8	intronic	NA	NA
HT	Anthropometric	Height	139	1	11	rs4937122	126228659	125957409	126320490	T	G	0.351	0.02207	0.004868	5.754e-06	0.007	0.007	Yes	8	intronic	NA	NA
HT	Anthropometric	Height	140	1	12	rs4072796	7548996	7435354	7595102	G	C	0.175	0.03287	0.006119	7.762e-08	0.061	0.061	Yes	34	missense_variant	CD163L1	Gly582Ala
HT	Anthropometric	Height	140	1	12	rs4072797	7549009	7435354	7595102	T	C	0.175	0.03281	0.006119	8.318e-08	0.058	0.058	Yes	34	missense_variant	CD163L1	Asp588Asn
HT	Anthropometric	Height	140	1	12	rs4075106	7550186	7435354	7595102	A	G	0.175	0.03281	0.006119	8.318e-08	0.058	0.058	Yes	34	intronic	NA	NA
HT	Anthropometric	Height	140	1	12	rs7489145	7551222	7435354	7595102	C	G	0.175	0.03281	0.006119	8.318e-08	0.058	0.058	Yes	34	intronic	NA	NA
HT	Anthropometric	Height	140	1	12	rs7487128	7551307	7435354	7595102	G	A	0.175	0.03281	0.006119	8.318e-08	0.058	0.058	Yes	34	intronic	NA	NA
HT	Anthropometric	Height	140	1	12	rs10845139	7579654	7435354	7595102	A	G	0.19	0.0349	0.00592	3.715e-09	0.058	0.058	Yes	34	intronic	NA	NA
HT	Anthropometric	Height	140	1	12	rs12300843	7542724	7435354	7595102	T	C	0.15	0.03481	0.006498	8.511e-08	0.053	0.053	Yes	34	intronic	NA	NA
HT	Anthropometric	Height	140	1	12	rs4131305	7555416	7435354	7595102	C	G	0.173	0.03265	0.006143	1.072e-07	0.045	0.045	Yes	34	intronic	NA	NA
HT	Anthropometric	Height	140	1	12	rs12309831	7552921	7435354	7595102	T	C	0.173	0.03257	0.006141	1.148e-07	0.043	0.043	Yes	34	intronic	NA	NA
HT	Anthropometric	Height	140	1	12	rs12305920	7553051	7435354	7595102	T	G	0.173	0.03257	0.006141	1.148e-07	0.043	0.043	Yes	34	intronic	NA	NA
HT	Anthropometric	Height	140	1	12	rs76502535	7560468	7435354	7595102	T	C	0.16	0.03356	0.006339	1.202e-07	0.042	0.042	Yes	34	intronic	NA	NA
HT	Anthropometric	Height	140	1	12	rs12316441	7561028	7435354	7595102	T	C	0.173	0.03255	0.006148	1.202e-07	0.041	0.041	Yes	34	intronic	NA	NA
HT	Anthropometric	Height	140	1	12	rs115655239	7560270	7435354	7595102	T	C	0.171	0.03247	0.00617	1.413e-07	0.034	0.034	Yes	34	intronic	NA	NA
HT	Anthropometric	Height	140	1	12	rs11611373	7573071	7435354	7595102	A	T	0.165	0.03288	0.006255	1.479e-07	0.034	0.034	Yes	34	intronic	NA	NA
HT	Anthropometric	Height	140	1	12	rs10047555	7569260	7435354	7595102	T	C	0.165	0.03287	0.006255	1.479e-07	0.033	0.033	Yes	34	intronic	NA	NA
HT	Anthropometric	Height	140	1	12	rs60514065	7563244	7435354	7595102	A	G	0.154	0.03376	0.006439	1.585e-07	0.032	0.032	Yes	34	intronic	NA	NA
HT	Anthropometric	Height	140	1	12	rs12312491	7552855	7435354	7595102	G	A	0.176	0.03202	0.006105	1.549e-07	0.031	0.031	Yes	34	intronic	NA	NA
HT	Anthropometric	Height	140	1	12	rs12306216	7553625	7435354	7595102	C	G	0.176	0.03202	0.006104	1.549e-07	0.031	0.031	Yes	34	intronic	NA	NA
HT	Anthropometric	Height	140	1	12	rs79461431	7571500	7435354	7595102	G	A	0.163	0.03243	0.006292	2.57e-07	0.02	0.02	Yes	34	intronic	NA	NA
HT	Anthropometric	Height	140	1	12	rs115306944	7574381	7435354	7595102	A	G	0.151	0.03299	0.006482	3.631e-07	0.015	0.015	Yes	34	intronic	NA	NA
HT	Anthropometric	Height	140	1	12	rs144514831	7576670	7435354	7595102	C	T	0.152	0.033	0.006479	3.548e-07	0.015	0.015	Yes	34	intronic	NA	NA
HT	Anthropometric	Height	140	1	12	rs7965607	7574652	7435354	7595102	G	T	0.152	0.03287	0.006479	3.89e-07	0.014	0.014	Yes	34	intronic	NA	NA
HT	Anthropometric	Height	140	1	12	rs7973752	7574821	7435354	7595102	A	G	0.152	0.03287	0.006479	3.89e-07	0.014	0.014	Yes	34	intronic	NA	NA
HT	Anthropometric	Height	140	1	12	rs79111708	7583697	7435354	7595102	T	C	0.152	0.03286	0.006477	3.89e-07	0.014	0.014	Yes	34	intronic	NA	NA
HT	Anthropometric	Height	140	1	12	rs11053833	7584326	7435354	7595102	T	C	0.152	0.03286	0.006477	3.89e-07	0.014	0.014	Yes	34	intronic	NA	NA
HT	Anthropometric	Height	140	1	12	rs11053834	7584327	7435354	7595102	G	T	0.152	0.03286	0.006477	3.89e-07	0.014	0.014	Yes	34	intronic	NA	NA
HT	Anthropometric	Height	140	1	12	rs114749801	7576134	7435354	7595102	T	G	0.147	0.03318	0.006565	4.365e-07	0.013	0.013	Yes	34	intronic	NA	NA
HT	Anthropometric	Height	140	1	12	rs10845134	7579277	7435354	7595102	A	C	0.151	0.03281	0.006484	4.169e-07	0.013	0.013	Yes	34	intronic	NA	NA
HT	Anthropometric	Height	140	1	12	rs12309292	7582113	7435354	7595102	T	C	0.152	0.03283	0.006477	3.981e-07	0.013	0.013	Yes	34	intronic	NA	NA
HT	Anthropometric	Height	140	1	12	rs75036712	7587627	7435354	7595102	C	G	0.148	0.03298	0.006534	4.467e-07	0.012	0.012	Yes	34	intronic	NA	NA
HT	Anthropometric	Height	140	1	12	rs77295020	7589168	7435354	7595102	C	G	0.146	0.03138	0.006586	1.905e-06	0.003	0.003	Yes	34	intronic	NA	NA
HT	Anthropometric	Height	140	1	12	rs117950871	7590814	7435354	7595102	G	C	0.143	0.03162	0.006637	1.905e-06	0.003	0.003	Yes	34	intronic	NA	NA
HT	Anthropometric	Height	140	1	12	rs59581534	7591536	7435354	7595102	A	T	0.14	0.03124	0.006706	3.162e-06	0.002	0.002	Yes	34	intronic	NA	NA
HT	Anthropometric	Height	140	1	12	rs58992912	7591715	7435354	7595102	G	T	0.138	0.03139	0.006729	3.09e-06	0.002	0.002	Yes	34	intronic	NA	NA
HT	Anthropometric	Height	141	1	12	rs762717	11868570	11755093	11904983	T	G	0.4	-0.02905	0.004742	8.913e-10	0.162	0.162	Yes	25	intronic	NA	NA
HT	Anthropometric	Height	141	1	12	rs2051525	11888423	11755093	11904983	G	A	0.376	-0.02905	0.004797	1.413e-09	0.129	0.129	Yes	25	intronic	NA	NA
HT	Anthropometric	Height	141	1	12	rs2856324	11876589	11755093	11904983	G	A	0.392	-0.02887	0.00476	1.318e-09	0.119	0.119	Yes	25	intronic	NA	NA
HT	Anthropometric	Height	141	1	12	rs2856322	11856476	11755093	11904983	C	T	0.445	-0.02835	0.004675	1.318e-09	0.1	0.1	Yes	25	intronic	NA	NA
HT	Anthropometric	Height	141	1	12	rs2187642	11855624	11755093	11904983	C	A	0.438	-0.02817	0.004683	1.778e-09	0.079	0.079	Yes	25	intronic	NA	NA
HT	Anthropometric	Height	141	1	12	rs4763719	11877420	11755093	11904983	G	A	0.387	-0.02849	0.00477	2.344e-09	0.074	0.074	Yes	25	intronic	NA	NA
HT	Anthropometric	Height	141	1	12	rs2724618	11871496	11755093	11904983	C	T	0.406	-0.0282	0.00473	2.512e-09	0.067	0.067	Yes	25	intronic	NA	NA
HT	Anthropometric	Height	141	1	12	rs2856344	11890771	11755093	11904983	A	G	0.377	-0.02835	0.004795	3.388e-09	0.055	0.055	Yes	25	intronic	NA	NA
HT	Anthropometric	Height	141	1	12	rs11054433	11887446	11755093	11904983	T	C	0.468	-0.02752	0.004657	3.388e-09	0.048	0.048	Yes	25	intronic	NA	NA
HT	Anthropometric	Height	141	1	12	rs10743967	11881529	11755093	11904983	G	A	0.382	-0.02792	0.004783	5.37e-09	0.036	0.036	Yes	25	intronic	NA	NA
HT	Anthropometric	Height	141	1	12	rs1009953	11893128	11755093	11904983	T	G	0.38	-0.02744	0.004786	9.772e-09	0.021	0.021	Yes	25	intronic	NA	NA
HT	Anthropometric	Height	141	1	12	rs2724645	11892263	11755093	11904983	A	G	0.38	-0.02743	0.004786	1e-08	0.02	0.02	Yes	25	intronic	NA	NA
HT	Anthropometric	Height	141	1	12	rs1009951	11892896	11755093	11904983	C	T	0.389	-0.02715	0.004766	1.23e-08	0.017	0.017	Yes	25	intronic	NA	NA
HT	Anthropometric	Height	141	1	12	rs17818461	11864104	11755093	11904983	A	G	0.484	-0.02615	0.004649	1.862e-08	0.01	0.01	Yes	25	intronic	NA	NA
HT	Anthropometric	Height	141	1	12	rs2724648	11858191	11755093	11904983	C	T	0.484	0.02652	0.004649	1.175e-08	0.009	0.009	Yes	25	intronic	NA	NA
HT	Anthropometric	Height	141	1	12	rs2856321	11855773	11755093	11904983	G	A	0.482	0.02615	0.00465	1.862e-08	0.007	0.007	Yes	25	intronic	NA	NA
HT	Anthropometric	Height	141	1	12	rs2860431	11866063	11755093	11904983	T	G	0.499	-0.02609	0.004647	1.95e-08	0.006	0.006	Yes	25	intronic	NA	NA
HT	Anthropometric	Height	141	1	12	rs1009954	11898099	11755093	11904983	C	G	0.385	-0.02628	0.004775	3.715e-08	0.006	0.006	Yes	25	intronic	NA	NA
HT	Anthropometric	Height	141	1	12	rs2724635	11899973	11755093	11904983	A	G	0.394	-0.02606	0.004754	4.266e-08	0.006	0.006	Yes	25	intronic	NA	NA
HT	Anthropometric	Height	141	1	12	rs11054421	11855093	11755093	11904983	A	G	0.444	0.02597	0.004677	2.818e-08	0.004	0.004	Yes	25	intronic	NA	NA
HT	Anthropometric	Height	141	1	12	rs2187641	11855290	11755093	11904983	G	A	0.478	0.02569	0.004651	3.311e-08	0.004	0.004	Yes	25	intronic	NA	NA
HT	Anthropometric	Height	141	1	12	rs2954980	11859548	11755093	11904983	T	C	0.481	0.02565	0.00465	3.467e-08	0.004	0.004	Yes	25	intronic	NA	NA
HT	Anthropometric	Height	141	1	12	rs11054429	11868537	11755093	11904983	G	C	0.443	0.02601	0.004678	2.692e-08	0.004	0.004	Yes	25	intronic	NA	NA
HT	Anthropometric	Height	141	1	12	rs2724616	11870768	11755093	11904983	G	A	0.496	-0.02568	0.004647	3.236e-08	0.004	0.004	Yes	25	intronic	NA	NA
HT	Anthropometric	Height	141	1	12	rs11054423	11859731	11755093	11904983	G	A	0.438	0.02575	0.004683	3.802e-08	0.003	0.003	Yes	25	intronic	NA	NA
HT	Anthropometric	Height	142	1	12	rs66561220	12878765	12772484	12890626	C	T	0.438	-0.0265	0.004684	1.514e-08	0.306	0.306	Yes	9	upstream	NA	NA
HT	Anthropometric	Height	142	1	12	rs11055030	12878349	12772484	12890626	C	G	0.441	-0.02633	0.00468	1.862e-08	0.249	0.249	Yes	9	upstream	NA	NA
HT	Anthropometric	Height	142	1	12	rs77216612	12877983	12772484	12890626	G	A	0.444	-0.02628	0.004676	1.905e-08	0.24	0.24	Yes	9	upstream	NA	NA
HT	Anthropometric	Height	142	1	12	rs7956514	12879254	12772484	12890626	G	T	0.45	-0.02498	0.004671	8.913e-08	0.053	0.053	Yes	9	intronic	NA	NA
HT	Anthropometric	Height	142	1	12	rs72656645	12881055	12772484	12890626	G	A	0.442	-0.02482	0.004679	1.122e-07	0.039	0.039	Yes	9	intronic	NA	NA
HT	Anthropometric	Height	142	1	12	rs10845621	12887977	12772484	12890626	T	C	0.43	-0.02467	0.004693	1.479e-07	0.031	0.031	Yes	9	intronic	NA	NA
HT	Anthropometric	Height	142	1	12	rs79375472	12889125	12772484	12890626	C	A	0.431	-0.02465	0.004692	1.479e-07	0.031	0.031	Yes	9	intronic	NA	NA
HT	Anthropometric	Height	142	1	12	rs56692845	12887811	12772484	12890626	T	C	0.434	-0.02439	0.004688	1.95e-07	0.023	0.023	Yes	9	intronic	NA	NA
HT	Anthropometric	Height	142	1	12	rs11055034	12890626	12772484	12890626	A	C	0.436	-0.02436	0.004686	1.995e-07	0.018	0.018	Yes	9	intronic	NA	NA
HT	Anthropometric	Height	143	1	12	rs57454081	28103594	27119561	28880488	T	C	0.134	0.04561	0.006827	2.399e-11	0.044	0.044	Yes	40	intergenic	NA	NA
HT	Anthropometric	Height	143	1	12	rs10492365	28100372	27119561	28880488	G	A	0.133	0.04545	0.006836	2.951e-11	0.033	0.033	Yes	40	intergenic	NA	NA
HT	Anthropometric	Height	143	1	12	rs10843033	28100394	27119561	28880488	C	T	0.133	0.04545	0.006836	2.951e-11	0.033	0.033	Yes	40	intergenic	NA	NA
HT	Anthropometric	Height	143	1	12	rs10843034	28100397	27119561	28880488	A	G	0.133	0.04545	0.006836	2.951e-11	0.033	0.033	Yes	40	intergenic	NA	NA
HT	Anthropometric	Height	143	1	12	rs10771396	28100554	27119561	28880488	A	G	0.133	0.04547	0.006836	2.884e-11	0.033	0.033	Yes	40	intergenic	NA	NA
HT	Anthropometric	Height	143	1	12	rs78100630	28102840	27119561	28880488	A	G	0.133	0.04547	0.006836	2.884e-11	0.033	0.033	Yes	40	intergenic	NA	NA
HT	Anthropometric	Height	143	1	12	rs10431272	28104684	27119561	28880488	C	G	0.133	0.04543	0.006838	3.09e-11	0.032	0.032	Yes	40	intergenic	NA	NA
HT	Anthropometric	Height	143	1	12	rs11049238	28104792	27119561	28880488	G	C	0.133	0.04543	0.006838	3.09e-11	0.032	0.032	Yes	40	intergenic	NA	NA
HT	Anthropometric	Height	143	1	12	rs10843028	28094671	27119561	28880488	C	T	0.134	0.04514	0.006827	3.802e-11	0.03	0.03	Yes	40	intergenic	NA	NA
HT	Anthropometric	Height	143	1	12	rs10843029	28094854	27119561	28880488	A	T	0.134	0.04514	0.006827	3.802e-11	0.03	0.03	Yes	40	intergenic	NA	NA
HT	Anthropometric	Height	143	1	12	rs11049231	28091700	27119561	28880488	A	G	0.134	0.0451	0.006827	3.981e-11	0.029	0.029	Yes	40	intergenic	NA	NA
HT	Anthropometric	Height	143	1	12	rs11049232	28092647	27119561	28880488	A	G	0.134	0.04513	0.006827	3.802e-11	0.029	0.029	Yes	40	intergenic	NA	NA
HT	Anthropometric	Height	143	1	12	rs10843030	28095013	27119561	28880488	G	A	0.134	0.04511	0.006827	3.89e-11	0.029	0.029	Yes	40	intergenic	NA	NA
HT	Anthropometric	Height	143	1	12	rs10843026	28093612	27119561	28880488	A	G	0.135	0.0447	0.00681	5.248e-11	0.025	0.025	Yes	40	intergenic	NA	NA
HT	Anthropometric	Height	143	1	12	rs10843027	28093691	27119561	28880488	A	G	0.134	0.04482	0.006823	5.012e-11	0.025	0.025	Yes	40	intergenic	NA	NA
HT	Anthropometric	Height	143	1	12	rs10843031	28099496	27119561	28880488	C	T	0.133	0.0451	0.006834	4.169e-11	0.025	0.025	Yes	40	intergenic	NA	NA
HT	Anthropometric	Height	143	1	12	rs6252	28111073	27119561	28880488	C	T	0.132	0.04536	0.006856	3.715e-11	0.025	0.025	Yes	40	UTR3	NA	NA
HT	Anthropometric	Height	143	1	12	rs1974747	28114318	27119561	28880488	G	A	0.12	0.04709	0.00716	4.786e-11	0.025	0.025	Yes	40	ncRNA_intronic	NA	NA
HT	Anthropometric	Height	143	1	12	rs10843032	28099788	27119561	28880488	G	A	0.133	0.04508	0.006834	4.169e-11	0.024	0.024	Yes	40	intergenic	NA	NA
HT	Anthropometric	Height	143	1	12	rs2347589	28093114	27119561	28880488	T	C	0.134	0.04475	0.006823	5.495e-11	0.023	0.023	Yes	40	intergenic	NA	NA
HT	Anthropometric	Height	143	1	12	rs10431219	28106417	27119561	28880488	C	G	0.132	0.04535	0.006864	3.89e-11	0.023	0.023	Yes	40	intergenic	NA	NA
HT	Anthropometric	Height	143	1	12	rs10843041	28110604	27119561	28880488	A	G	0.132	0.04531	0.00686	3.981e-11	0.023	0.023	Yes	40	upstream;downstream	NA	NA
HT	Anthropometric	Height	143	1	12	rs4035314	28093365	27119561	28880488	A	G	0.134	0.04482	0.006832	5.37e-11	0.022	0.022	Yes	40	intergenic	NA	NA
HT	Anthropometric	Height	143	1	12	rs10843038	28106811	27119561	28880488	A	G	0.132	0.0453	0.006864	4.169e-11	0.022	0.022	Yes	40	intergenic	NA	NA
HT	Anthropometric	Height	143	1	12	rs10843039	28107253	27119561	28880488	C	A	0.132	0.04528	0.006864	4.169e-11	0.022	0.022	Yes	40	intergenic	NA	NA
HT	Anthropometric	Height	143	1	12	rs12227702	28108574	27119561	28880488	T	A	0.132	0.04524	0.006864	4.365e-11	0.021	0.021	Yes	40	intergenic	NA	NA
HT	Anthropometric	Height	143	1	12	rs12230367	28108688	27119561	28880488	A	G	0.132	0.04523	0.006864	4.365e-11	0.021	0.021	Yes	40	intergenic	NA	NA
HT	Anthropometric	Height	143	1	12	rs10771397	28110581	27119561	28880488	G	C	0.132	0.04519	0.006864	4.571e-11	0.02	0.02	Yes	40	upstream;downstream	NA	NA
HT	Anthropometric	Height	143	1	12	rs10843042	28112948	27119561	28880488	A	G	0.132	0.0453	0.006867	4.169e-11	0.02	0.02	Yes	40	ncRNA_intronic	NA	NA
HT	Anthropometric	Height	143	1	12	rs12370614	28113521	27119561	28880488	T	G	0.132	0.0453	0.006867	4.169e-11	0.02	0.02	Yes	40	ncRNA_intronic	NA	NA
HT	Anthropometric	Height	143	1	12	rs74969426	28113911	27119561	28880488	A	G	0.132	0.0453	0.006867	4.169e-11	0.02	0.02	Yes	40	ncRNA_intronic	NA	NA
HT	Anthropometric	Height	143	1	12	rs1974749	28114218	27119561	28880488	G	A	0.132	0.0453	0.006871	4.365e-11	0.02	0.02	Yes	40	ncRNA_intronic	NA	NA
HT	Anthropometric	Height	143	1	12	rs1974748	28114219	27119561	28880488	T	C	0.132	0.04529	0.006871	4.365e-11	0.02	0.02	Yes	40	ncRNA_intronic	NA	NA
HT	Anthropometric	Height	143	1	12	rs967	28114643	27119561	28880488	A	T	0.132	0.04529	0.006867	4.266e-11	0.02	0.02	Yes	40	ncRNA_intronic	NA	NA
HT	Anthropometric	Height	143	1	12	rs6248	28114816	27119561	28880488	G	A	0.132	0.04529	0.006867	4.266e-11	0.02	0.02	Yes	40	ncRNA_intronic	NA	NA
HT	Anthropometric	Height	143	1	12	rs11049240	28115010	27119561	28880488	A	G	0.132	0.04529	0.006867	4.266e-11	0.02	0.02	Yes	40	ncRNA_intronic	NA	NA
HT	Anthropometric	Height	143	1	12	rs11049229	28089820	27119561	28880488	T	A	0.126	0.04523	0.006992	9.772e-11	0.019	0.019	Yes	40	intergenic	NA	NA
HT	Anthropometric	Height	143	1	12	rs6244	28116062	27119561	28880488	A	G	0.132	0.04518	0.006869	4.786e-11	0.018	0.018	Yes	40	ncRNA_intronic	NA	NA
HT	Anthropometric	Height	143	1	12	rs2796	28116111	27119561	28880488	T	C	0.132	0.04512	0.006869	5.129e-11	0.017	0.017	Yes	40	ncRNA_intronic	NA	NA
HT	Anthropometric	Height	143	1	12	rs6245	28116057	27119561	28880488	T	C	0.077	0.05551	0.0087	1.778e-10	0.016	0.016	Yes	40	ncRNA_intronic	NA	NA
HT	Anthropometric	Height	144	1	12	rs12308566	46621852	46511398	46621852	T	A	0.091	0.04599	0.008064	1.175e-08	0.538	0.538	Yes	2	intronic	NA	NA
HT	Anthropometric	Height	144	1	12	rs10161435	46611398	46511398	46621852	T	C	0.094	0.04514	0.007954	1.38e-08	0.462	0.462	Yes	2	intronic	NA	NA
HT	Anthropometric	Height	145	1	12	rs60557289	47143580	46989635	47177938	T	C	0.179	0.03946	0.006064	7.762e-11	0.962	0.962	Yes	4	intergenic	NA	NA
HT	Anthropometric	Height	145	1	12	rs2287467	47117060	46989635	47177938	T	C	0.224	0.03199	0.005577	9.772e-09	0.017	0.017	Yes	4	intergenic	NA	NA
HT	Anthropometric	Height	145	1	12	rs11183593	47140470	46989635	47177938	A	G	0.209	0.03163	0.005711	3.02e-08	0.007	0.007	Yes	4	intergenic	NA	NA
HT	Anthropometric	Height	145	1	12	rs6582673	47122971	46989635	47177938	A	T	0.22	0.03092	0.005608	3.467e-08	0.005	0.005	Yes	4	intergenic	NA	NA
HT	Anthropometric	Height	146	1	12	rs80008123	54048931	52908345	54451888	A	G	0.271	0.05118	0.00523	1.288e-22	0.63	0.63	Yes	17	intergenic	NA	NA
HT	Anthropometric	Height	146	1	12	rs12302291	54051310	52908345	54451888	C	T	0.26	0.05082	0.0053	8.913e-22	0.113	0.113	Yes	17	intergenic	NA	NA
HT	Anthropometric	Height	146	1	12	rs7976278	54045121	52908345	54451888	G	C	0.26	0.05049	0.005297	1.549e-21	0.064	0.064	Yes	17	intergenic	NA	NA
HT	Anthropometric	Height	146	1	12	rs10876474	54043140	52908345	54451888	A	G	0.258	0.05016	0.005308	3.467e-21	0.026	0.026	Yes	17	intergenic	NA	NA
HT	Anthropometric	Height	146	1	12	rs10444558	54055485	52908345	54451888	T	A	0.249	0.05076	0.005375	3.631e-21	0.026	0.026	Yes	17	intergenic	NA	NA
HT	Anthropometric	Height	146	1	12	rs11611695	54053761	52908345	54451888	G	T	0.249	0.05068	0.005371	3.89e-21	0.023	0.023	Yes	17	intergenic	NA	NA
HT	Anthropometric	Height	146	1	12	rs11170624	54030238	52908345	54451888	T	G	0.26	0.04986	0.005296	4.786e-21	0.019	0.019	Yes	17	intergenic	NA	NA
HT	Anthropometric	Height	146	1	12	rs73319069	54022319	52908345	54451888	A	G	0.261	0.04962	0.00529	6.607e-21	0.014	0.014	Yes	17	intergenic	NA	NA
HT	Anthropometric	Height	146	1	12	rs10876471	54024544	52908345	54451888	A	G	0.261	0.04962	0.00529	6.607e-21	0.014	0.014	Yes	17	intergenic	NA	NA
HT	Anthropometric	Height	146	1	12	rs11170623	54028708	52908345	54451888	T	C	0.261	0.04959	0.005294	7.413e-21	0.013	0.013	Yes	17	intergenic	NA	NA
HT	Anthropometric	Height	146	1	12	rs7132466	53996823	52908345	54451888	T	C	0.253	0.04995	0.005347	9.333e-21	0.009	0.009	Yes	17	intronic	NA	NA
HT	Anthropometric	Height	146	1	12	rs7302357	53995538	52908345	54451888	T	C	0.253	0.04993	0.005347	9.772e-21	0.008	0.008	Yes	17	intronic	NA	NA
HT	Anthropometric	Height	146	1	12	rs7969819	54001221	52908345	54451888	C	A	0.253	0.0499	0.005346	1.023e-20	0.008	0.008	Yes	17	intronic	NA	NA
HT	Anthropometric	Height	146	1	12	rs3852552	54009395	52908345	54451888	T	C	0.253	0.0499	0.005346	1.023e-20	0.008	0.008	Yes	17	intronic	NA	NA
HT	Anthropometric	Height	146	1	12	rs1485395	53995077	52908345	54451888	C	T	0.253	0.04973	0.005343	1.318e-20	0.006	0.006	Yes	17	intronic	NA	NA
HT	Anthropometric	Height	146	1	12	rs2365344	54009977	52908345	54451888	A	T	0.253	0.04963	0.005345	1.622e-20	0.005	0.005	Yes	17	intronic	NA	NA
HT	Anthropometric	Height	146	1	12	rs11170630	54040410	52908345	54451888	G	C	0.249	0.04973	0.005371	2.042e-20	0.004	0.004	Yes	17	intergenic	NA	NA
HT	Anthropometric	Height	147	1	12	rs2277339	57146069	55384569	57596727	G	T	0.206	-0.03953	0.005748	6.166e-12	1	1	Yes	1	missense_variant	PRIM1	Asp5Ala
HT	Anthropometric	Height	147	2	12	rs7133285	56699429	55384569	57596727	A	G	0.165	-0.1295	0.006261	5.623e-95	0.539	0.539	Yes	4	ncRNA_intronic	NA	NA
HT	Anthropometric	Height	147	2	12	rs3816804	56680745	55384569	57596727	T	C	0.167	-0.1289	0.006237	7.762e-95	0.325	0.325	Yes	4	intronic	NA	NA
HT	Anthropometric	Height	147	2	12	rs3809128	56709919	55384569	57596727	T	C	0.15	-0.1341	0.006509	2.291e-94	0.116	0.116	Yes	4	UTR5	NA	NA
HT	Anthropometric	Height	147	2	12	rs146426492	56723494	55384569	57596727	G	A	0.134	-0.1397	0.006829	6.166e-93	0.02	0.02	Yes	4	intronic	NA	NA
HT	Anthropometric	Height	148	1	12	rs2307097	58195801	57979231	58202419	C	T	0.17	0.03579	0.00619	7.413e-09	0.313	0.313	Yes	8	intronic	NA	NA
HT	Anthropometric	Height	148	1	12	rs11172337	58178976	57979231	58202419	T	C	0.172	0.03553	0.006154	7.762e-09	0.308	0.308	Yes	8	intronic	NA	NA
HT	Anthropometric	Height	148	1	12	rs2277326	58202419	57979231	58202419	A	C	0.171	0.03564	0.006178	7.943e-09	0.288	0.288	Yes	8	intronic	NA	NA
HT	Anthropometric	Height	148	1	12	rs10877020	58188014	57979231	58202419	A	G	0.209	0.03053	0.005717	9.333e-08	0.03	0.03	Yes	8	intronic	NA	NA
HT	Anthropometric	Height	148	1	12	rs3816896	58195773	57979231	58202419	T	C	0.209	0.03048	0.005712	9.55e-08	0.03	0.03	Yes	8	intronic	NA	NA
HT	Anthropometric	Height	148	1	12	rs2270777	58145156	57979231	58202419	T	C	0.133	0.03394	0.006836	6.918e-07	0.018	0.018	Yes	8	intronic	NA	NA
HT	Anthropometric	Height	148	1	12	rs2069506	58142854	57979231	58202419	C	A	0.369	0.0239	0.004815	6.918e-07	0.002	0.002	Yes	8	UTR3	NA	NA
HT	Anthropometric	Height	148	1	12	rs2069502	58144665	57979231	58202419	C	T	0.37	0.02356	0.004813	9.772e-07	0.002	0.002	Yes	8	intronic	NA	NA
HT	Anthropometric	Height	149	1	12	rs61921611	66367726	65662058	66384362	C	T	0.044	-0.0742	0.01131	5.248e-11	0.195	0.195	Yes	17	intergenic	NA	NA
HT	Anthropometric	Height	149	1	12	rs61293802	66369772	65662058	66384362	A	T	0.037	-0.0786	0.01238	2.188e-10	0.105	0.105	Yes	17	intergenic	NA	NA
HT	Anthropometric	Height	149	1	12	rs12422566	66368872	65662058	66384362	C	G	0.042	-0.07383	0.01157	1.738e-10	0.098	0.098	Yes	17	intergenic	NA	NA
HT	Anthropometric	Height	149	1	12	rs12424086	66364509	65662058	66384362	C	T	0.044	-0.07281	0.01131	1.202e-10	0.087	0.087	Yes	17	intergenic	NA	NA
HT	Anthropometric	Height	149	1	12	rs58464950	66369622	65662058	66384362	T	C	0.043	-0.07345	0.01146	1.479e-10	0.087	0.087	Yes	17	intergenic	NA	NA
HT	Anthropometric	Height	149	1	12	rs151174669	66374246	65662058	66384362	T	C	0.043	-0.07342	0.01146	1.514e-10	0.086	0.086	Yes	17	intergenic	NA	NA
HT	Anthropometric	Height	149	1	12	rs12422370	66363539	65662058	66384362	G	C	0.044	-0.07274	0.01131	1.259e-10	0.084	0.084	Yes	17	intergenic	NA	NA
HT	Anthropometric	Height	149	1	12	rs17179670	66349812	65662058	66384362	G	A	0.045	-0.07142	0.01125	2.138e-10	0.056	0.056	Yes	17	UTR3	NA	NA
HT	Anthropometric	Height	149	1	12	rs1871674	66348134	65662058	66384362	A	T	0.045	-0.07115	0.01125	2.57e-10	0.049	0.049	Yes	17	UTR3	NA	NA
HT	Anthropometric	Height	149	1	12	rs35083527	66336692	65662058	66384362	T	C	0.044	-0.07078	0.0113	3.802e-10	0.036	0.036	Yes	17	ncRNA_intronic	NA	NA
HT	Anthropometric	Height	149	1	12	rs12811995	66327978	65662058	66384362	C	T	0.044	-0.07078	0.01132	4.074e-10	0.031	0.031	Yes	17	intronic	NA	NA
HT	Anthropometric	Height	149	1	12	rs71450835	66321671	65662058	66384362	A	G	0.044	-0.06982	0.01131	6.607e-10	0.02	0.02	Yes	17	intronic	NA	NA
HT	Anthropometric	Height	149	1	12	rs12812630	66322841	65662058	66384362	A	G	0.044	-0.06982	0.01131	6.607e-10	0.02	0.02	Yes	17	intronic	NA	NA
HT	Anthropometric	Height	149	1	12	rs12426889	66320894	65662058	66384362	A	G	0.038	-0.07344	0.01208	1.202e-09	0.012	0.012	Yes	17	intronic	NA	NA
HT	Anthropometric	Height	149	1	12	rs35524197	66317575	65662058	66384362	A	G	0.038	-0.07349	0.01214	1.445e-09	0.01	0.01	Yes	17	intronic	NA	NA
HT	Anthropometric	Height	149	1	12	rs67713763	66377279	65662058	66384362	A	T	0.033	-0.07356	0.01304	1.698e-08	0.008	0.008	Yes	17	intergenic	NA	NA
HT	Anthropometric	Height	149	1	12	rs12424216	66320891	65662058	66384362	G	A	0.039	-0.07171	0.01203	2.512e-09	0.006	0.006	Yes	17	intronic	NA	NA
HT	Anthropometric	Height	149	2	12	rs73119878	66255003	65662058	66384362	A	G	0.213	-0.03398	0.005675	2.138e-09	0.067	0.067	Yes	35	intronic	NA	NA
HT	Anthropometric	Height	149	2	12	rs73327450	66254930	65662058	66384362	A	G	0.213	-0.03396	0.005675	2.188e-09	0.066	0.066	Yes	35	intronic	NA	NA
HT	Anthropometric	Height	149	2	12	rs11834895	66247010	65662058	66384362	G	C	0.213	-0.03392	0.005672	2.239e-09	0.064	0.064	Yes	35	intronic	NA	NA
HT	Anthropometric	Height	149	2	12	rs75792941	66249581	65662058	66384362	C	T	0.211	-0.03368	0.005699	3.388e-09	0.048	0.048	Yes	35	intronic	NA	NA
HT	Anthropometric	Height	149	2	12	rs76826776	66249605	65662058	66384362	T	G	0.21	-0.03369	0.0057	3.388e-09	0.048	0.048	Yes	35	intronic	NA	NA
HT	Anthropometric	Height	149	2	12	rs10878339	66239874	65662058	66384362	G	A	0.216	-0.03335	0.005642	3.388e-09	0.045	0.045	Yes	35	intronic	NA	NA
HT	Anthropometric	Height	149	2	12	rs11834900	66247051	65662058	66384362	T	C	0.219	-0.03321	0.005622	3.467e-09	0.041	0.041	Yes	35	intronic	NA	NA
HT	Anthropometric	Height	149	2	12	rs7961706	66241898	65662058	66384362	A	G	0.217	-0.03303	0.005634	4.571e-09	0.036	0.036	Yes	35	intronic	NA	NA
HT	Anthropometric	Height	149	2	12	rs2272047	66236735	65662058	66384362	C	T	0.216	-0.0331	0.005649	4.677e-09	0.034	0.034	Yes	35	intronic	NA	NA
HT	Anthropometric	Height	149	2	12	rs10878338	66239870	65662058	66384362	T	C	0.216	-0.03308	0.005648	4.677e-09	0.034	0.034	Yes	35	intronic	NA	NA
HT	Anthropometric	Height	149	2	12	rs11175942	66239641	65662058	66384362	C	G	0.216	-0.03306	0.005648	4.786e-09	0.033	0.033	Yes	35	intronic	NA	NA
HT	Anthropometric	Height	149	2	12	rs7953554	66200778	65662058	66384362	C	T	0.18	-0.03635	0.006049	1.862e-09	0.028	0.028	Yes	35	ncRNA_intronic	NA	NA
HT	Anthropometric	Height	149	2	12	rs10878337	66231626	65662058	66384362	C	T	0.215	-0.03287	0.005653	6.026e-09	0.028	0.028	Yes	35	intronic	NA	NA
HT	Anthropometric	Height	149	2	12	rs61425523	66239285	65662058	66384362	A	G	0.217	-0.03281	0.005641	6.026e-09	0.028	0.028	Yes	35	intronic	NA	NA
HT	Anthropometric	Height	149	2	12	rs77644469	66239885	65662058	66384362	A	C	0.214	-0.03299	0.005667	5.888e-09	0.028	0.028	Yes	35	intronic	NA	NA
HT	Anthropometric	Height	149	2	12	rs12310312	66234758	65662058	66384362	A	G	0.215	-0.03306	0.005656	5.012e-09	0.027	0.027	Yes	35	intronic	NA	NA
HT	Anthropometric	Height	149	2	12	rs74234985	66242327	65662058	66384362	G	A	0.215	-0.03279	0.005658	6.761e-09	0.025	0.025	Yes	35	intronic	NA	NA
HT	Anthropometric	Height	149	2	12	rs6581657	66212566	65662058	66384362	G	A	0.181	-0.03577	0.006034	3.09e-09	0.023	0.023	Yes	35	ncRNA_intronic	NA	NA
HT	Anthropometric	Height	149	2	12	rs1380617	66215513	65662058	66384362	C	T	0.183	-0.03565	0.006012	3.02e-09	0.022	0.022	Yes	35	ncRNA_intronic	NA	NA
HT	Anthropometric	Height	149	2	12	rs7977687	66216073	65662058	66384362	G	A	0.181	-0.03579	0.00603	2.951e-09	0.022	0.022	Yes	35	ncRNA_intronic	NA	NA
HT	Anthropometric	Height	149	2	12	rs2293120	66220534	65662058	66384362	C	T	0.207	-0.03292	0.005734	9.333e-09	0.022	0.022	Yes	35	ncRNA_intronic	NA	NA
HT	Anthropometric	Height	149	2	12	rs1383305	66258822	65662058	66384362	T	C	0.189	-0.03432	0.005931	7.244e-09	0.022	0.022	Yes	35	intronic	NA	NA
HT	Anthropometric	Height	149	2	12	rs1480475	66258236	65662058	66384362	G	C	0.226	-0.0323	0.005559	6.166e-09	0.021	0.021	Yes	35	intronic	NA	NA
HT	Anthropometric	Height	149	2	12	rs7964535	66225333	65662058	66384362	G	A	0.213	-0.03257	0.005672	9.333e-09	0.02	0.02	Yes	35	intronic	NA	NA
HT	Anthropometric	Height	149	2	12	rs7295876	66217684	65662058	66384362	C	G	0.17	-0.03164	0.006186	3.162e-07	0.018	0.018	Yes	35	ncRNA_intronic	NA	NA
HT	Anthropometric	Height	149	2	12	rs76297971	66268892	65662058	66384362	A	T	0.161	-0.03493	0.006325	3.388e-08	0.018	0.018	Yes	35	intronic	NA	NA
HT	Anthropometric	Height	149	2	12	rs9668808	66216512	65662058	66384362	G	A	0.183	-0.03525	0.006009	4.467e-09	0.017	0.017	Yes	35	ncRNA_intronic	NA	NA
HT	Anthropometric	Height	149	2	12	rs7959396	66256947	65662058	66384362	C	A	0.209	-0.0326	0.005714	1.148e-08	0.017	0.017	Yes	35	intronic	NA	NA
HT	Anthropometric	Height	149	2	12	rs6581658	66217345	65662058	66384362	G	A	0.181	-0.03537	0.006035	4.571e-09	0.016	0.016	Yes	35	ncRNA_intronic	NA	NA
HT	Anthropometric	Height	149	2	12	rs11175944	66256395	65662058	66384362	C	G	0.227	-0.032	0.005549	8.128e-09	0.016	0.016	Yes	35	intronic	NA	NA
HT	Anthropometric	Height	149	2	12	rs2070808	66217872	65662058	66384362	A	T	0.186	-0.03508	0.005974	4.365e-09	0.015	0.015	Yes	35	ncRNA_intronic	NA	NA
HT	Anthropometric	Height	149	2	12	rs9668162	66268782	65662058	66384362	G	C	0.158	-0.03478	0.006367	4.677e-08	0.014	0.014	Yes	35	intronic	NA	NA
HT	Anthropometric	Height	149	2	12	rs1460126	66261977	65662058	66384362	G	A	0.206	-0.03182	0.00574	2.951e-08	0.013	0.013	Yes	35	intronic	NA	NA
HT	Anthropometric	Height	149	2	12	rs7967476	66266393	65662058	66384362	G	A	0.159	-0.03435	0.006359	6.607e-08	0.01	0.01	Yes	35	intronic	NA	NA
HT	Anthropometric	Height	149	2	12	rs77132034	66265417	65662058	66384362	C	T	0.184	-0.03263	0.006001	5.495e-08	0.009	0.009	Yes	35	intronic	NA	NA
HT	Anthropometric	Height	149	3	12	rs11175904	66139169	65662058	66384362	G	T	0.154	0.03922	0.006429	1.072e-09	0.23	0.23	Yes	9	intergenic	NA	NA
HT	Anthropometric	Height	149	3	12	rs11175899	66138359	65662058	66384362	A	G	0.155	0.03911	0.006422	1.122e-09	0.225	0.225	Yes	9	intergenic	NA	NA
HT	Anthropometric	Height	149	3	12	rs11175892	66128057	65662058	66384362	T	G	0.241	0.03171	0.00543	5.248e-09	0.176	0.176	Yes	9	intergenic	NA	NA
HT	Anthropometric	Height	149	3	12	rs138967514	66135315	65662058	66384362	T	G	0.158	0.03834	0.006375	1.82e-09	0.133	0.133	Yes	9	intergenic	NA	NA
HT	Anthropometric	Height	149	3	12	rs7972091	66128647	65662058	66384362	T	C	0.241	0.03135	0.005431	7.943e-09	0.118	0.118	Yes	9	intergenic	NA	NA
HT	Anthropometric	Height	149	3	12	rs11175898	66133997	65662058	66384362	A	G	0.161	0.0372	0.00632	3.981e-09	0.064	0.064	Yes	9	intergenic	NA	NA
HT	Anthropometric	Height	149	3	12	rs7315191	66157773	65662058	66384362	C	T	0.257	0.02876	0.005315	6.31e-08	0.029	0.029	Yes	9	ncRNA_intronic	NA	NA
HT	Anthropometric	Height	149	3	12	rs11175910	66154589	65662058	66384362	A	G	0.279	0.02683	0.005179	2.239e-07	0.012	0.012	Yes	9	ncRNA_intronic	NA	NA
HT	Anthropometric	Height	149	3	12	rs10878322	66119818	65662058	66384362	C	T	0.173	0.03353	0.00614	4.786e-08	0.007	0.007	Yes	9	intergenic	NA	NA
HT	Anthropometric	Height	150	1	12	rs10878984	69828534	69727658	69831694	C	T	0.36	-0.04359	0.00484	2.138e-19	0.395	0.395	Yes	3	intergenic	NA	NA
HT	Anthropometric	Height	150	1	12	rs10748128	69827658	69727658	69831694	G	T	0.35	-0.0439	0.004872	2.042e-19	0.389	0.389	Yes	3	intergenic	NA	NA
HT	Anthropometric	Height	150	1	12	rs10878986	69831694	69727658	69831694	T	C	0.349	-0.04356	0.004875	3.981e-19	0.216	0.216	Yes	3	intergenic	NA	NA
HT	Anthropometric	Height	151	1	12	rs7953280	94136009	93854065	94181470	G	C	0.111	0.04149	0.007408	2.138e-08	0.619	0.619	Yes	5	intronic	NA	NA
HT	Anthropometric	Height	151	1	12	rs4761739	94106366	93854065	94181470	A	G	0.114	0.03754	0.007305	2.754e-07	0.348	0.348	Yes	5	ncRNA_intronic	NA	NA
HT	Anthropometric	Height	151	1	12	rs10161389	94141259	93854065	94181470	T	C	0.095	0.04106	0.00793	2.239e-07	0.019	0.019	Yes	5	intronic	NA	NA
HT	Anthropometric	Height	151	1	12	rs1471816	94145120	93854065	94181470	G	A	0.103	0.03557	0.007651	3.311e-06	0.003	0.003	Yes	5	intronic	NA	NA
HT	Anthropometric	Height	151	1	12	rs1008816	94143340	93854065	94181470	T	A	0.103	0.03557	0.007651	3.311e-06	0.002	0.002	Yes	5	intronic	NA	NA
HT	Anthropometric	Height	151	2	12	rs10859535	93979892	93854065	94181470	G	A	0.347	0.05074	0.00488	2.57e-25	0.313	0.313	Yes	6	intergenic	NA	NA
HT	Anthropometric	Height	151	2	12	rs11107119	93983132	93854065	94181470	A	T	0.347	0.05056	0.004882	3.981e-25	0.308	0.308	Yes	6	intergenic	NA	NA
HT	Anthropometric	Height	151	2	12	rs11107120	93985482	93854065	94181470	C	T	0.327	0.05177	0.004954	1.479e-25	0.17	0.17	Yes	6	intergenic	NA	NA
HT	Anthropometric	Height	151	2	12	rs10492321	93980088	93854065	94181470	A	T	0.35	0.05042	0.004872	4.266e-25	0.145	0.145	Yes	6	intergenic	NA	NA
HT	Anthropometric	Height	151	2	12	rs7977788	93982332	93854065	94181470	A	G	0.353	0.04955	0.004861	2.089e-24	0.039	0.039	Yes	6	intergenic	NA	NA
HT	Anthropometric	Height	151	2	12	rs7971647	93983854	93854065	94181470	C	T	0.359	0.04896	0.004844	5.129e-24	0.019	0.019	Yes	6	intergenic	NA	NA
HT	Anthropometric	Height	152	1	12	rs35757	102954256	101350584	103421473	G	C	0.115	0.04917	0.007289	1.514e-11	0.287	0.287	Yes	14	intergenic	NA	NA
HT	Anthropometric	Height	152	1	12	rs35756	102955034	101350584	103421473	A	G	0.115	0.04899	0.007275	1.66e-11	0.209	0.209	Yes	14	intergenic	NA	NA
HT	Anthropometric	Height	152	1	12	rs11111305	102961450	101350584	103421473	T	C	0.099	0.05195	0.007763	2.188e-11	0.063	0.063	Yes	14	intergenic	NA	NA
HT	Anthropometric	Height	152	1	12	rs855207	102957468	101350584	103421473	C	A	0.107	0.04971	0.007511	3.631e-11	0.06	0.06	Yes	14	intergenic	NA	NA
HT	Anthropometric	Height	152	1	12	rs11111304	102961329	101350584	103421473	A	C	0.1	0.05167	0.007738	2.455e-11	0.056	0.056	Yes	14	intergenic	NA	NA
HT	Anthropometric	Height	152	1	12	rs12826453	102960854	101350584	103421473	C	T	0.102	0.05133	0.007677	2.291e-11	0.045	0.045	Yes	14	intergenic	NA	NA
HT	Anthropometric	Height	152	1	12	rs11111303	102960155	101350584	103421473	T	C	0.101	0.05136	0.007728	3.02e-11	0.044	0.044	Yes	14	intergenic	NA	NA
HT	Anthropometric	Height	152	1	12	rs855205	102957866	101350584	103421473	T	G	0.111	0.04924	0.007397	2.754e-11	0.041	0.041	Yes	14	intergenic	NA	NA
HT	Anthropometric	Height	152	1	12	rs855204	102958013	101350584	103421473	T	G	0.111	0.04925	0.007397	2.754e-11	0.041	0.041	Yes	14	intergenic	NA	NA
HT	Anthropometric	Height	152	1	12	rs11111302	102959705	101350584	103421473	T	C	0.1	0.05133	0.007745	3.388e-11	0.04	0.04	Yes	14	intergenic	NA	NA
HT	Anthropometric	Height	152	1	12	rs753479	102958562	101350584	103421473	G	A	0.1	0.05112	0.007742	4.074e-11	0.036	0.036	Yes	14	intergenic	NA	NA
HT	Anthropometric	Height	152	1	12	rs1078870	102958920	101350584	103421473	T	C	0.1	0.05112	0.007742	4.074e-11	0.036	0.036	Yes	14	intergenic	NA	NA
HT	Anthropometric	Height	152	1	12	rs1078869	102959174	101350584	103421473	G	A	0.101	0.05102	0.007724	3.981e-11	0.031	0.031	Yes	14	intergenic	NA	NA
HT	Anthropometric	Height	152	1	12	rs75494810	102953998	101350584	103421473	A	G	0.067	0.05266	0.009318	1.585e-08	0.007	0.007	Yes	14	intergenic	NA	NA
HT	Anthropometric	Height	152	2	12	rs11532351	102706537	101350584	103421473	T	C	0.082	0.08018	0.008482	3.311e-21	0.138	0.138	Yes	38	intergenic	NA	NA
HT	Anthropometric	Height	152	2	12	rs2139572	102767660	101350584	103421473	T	C	0.07	0.08458	0.009104	1.549e-20	0.111	0.111	Yes	38	intergenic	NA	NA
HT	Anthropometric	Height	152	2	12	rs11519708	102699700	101350584	103421473	T	C	0.087	0.07761	0.008255	5.37e-21	0.054	0.054	Yes	38	intergenic	NA	NA
HT	Anthropometric	Height	152	2	12	rs12371296	102700691	101350584	103421473	T	C	0.086	0.07767	0.008287	7.079e-21	0.051	0.051	Yes	38	intergenic	NA	NA
HT	Anthropometric	Height	152	2	12	rs11559895	102702469	101350584	103421473	A	G	0.085	0.0779	0.008324	7.943e-21	0.048	0.048	Yes	38	intergenic	NA	NA
HT	Anthropometric	Height	152	2	12	rs148180918	102701687	101350584	103421473	G	A	0.085	0.07789	0.008328	8.511e-21	0.046	0.046	Yes	38	intergenic	NA	NA
HT	Anthropometric	Height	152	2	12	rs7302155	102691178	101350584	103421473	C	T	0.086	0.07742	0.00828	8.71e-21	0.038	0.038	Yes	38	intergenic	NA	NA
HT	Anthropometric	Height	152	2	12	rs12228148	102707475	101350584	103421473	A	G	0.087	0.07701	0.008231	8.318e-21	0.037	0.037	Yes	38	intergenic	NA	NA
HT	Anthropometric	Height	152	2	12	rs11111236	102688850	101350584	103421473	A	G	0.092	0.07563	0.008043	5.248e-21	0.033	0.033	Yes	38	intergenic	NA	NA
HT	Anthropometric	Height	152	2	12	rs10860850	102688454	101350584	103421473	A	G	0.091	0.07566	0.008075	7.244e-21	0.032	0.032	Yes	38	intergenic	NA	NA
HT	Anthropometric	Height	152	2	12	rs11111235	102688819	101350584	103421473	A	T	0.09	0.07594	0.008119	8.511e-21	0.03	0.03	Yes	38	intergenic	NA	NA
HT	Anthropometric	Height	152	2	12	rs11111237	102688981	101350584	103421473	G	T	0.093	0.07542	0.008003	4.365e-21	0.029	0.029	Yes	38	intergenic	NA	NA
HT	Anthropometric	Height	152	2	12	rs11559894	102694586	101350584	103421473	G	T	0.093	0.07537	0.007991	4.074e-21	0.029	0.029	Yes	38	intergenic	NA	NA
HT	Anthropometric	Height	152	2	12	rs370127955	102704594	101350584	103421473	G	A	0.088	0.07657	0.008206	1.047e-20	0.027	0.027	Yes	38	intergenic	NA	NA
HT	Anthropometric	Height	152	2	12	rs143511013	102705108	101350584	103421473	G	C	0.091	0.07574	0.00809	7.943e-21	0.026	0.026	Yes	38	intergenic	NA	NA
HT	Anthropometric	Height	152	2	12	rs5742714	102789852	101350584	103421473	G	C	0.092	0.07427	0.008051	2.818e-20	0.021	0.021	Yes	38	UTR3	NA	NA
HT	Anthropometric	Height	152	2	12	rs6219	102790192	101350584	103421473	T	C	0.092	0.07425	0.008052	2.951e-20	0.021	0.021	Yes	38	UTR3	NA	NA
HT	Anthropometric	Height	152	2	12	rs11111251	102755689	101350584	103421473	T	C	0.089	0.07544	0.008147	2.042e-20	0.02	0.02	Yes	38	intergenic	NA	NA
HT	Anthropometric	Height	152	2	12	rs7969401	102713073	101350584	103421473	C	A	0.093	0.07482	0.008002	8.913e-21	0.018	0.018	Yes	38	intergenic	NA	NA
HT	Anthropometric	Height	152	2	12	rs11111244	102734437	101350584	103421473	T	C	0.091	0.07531	0.008096	1.38e-20	0.015	0.015	Yes	38	intergenic	NA	NA
HT	Anthropometric	Height	152	2	12	rs11111250	102754331	101350584	103421473	G	C	0.092	0.07457	0.008029	1.549e-20	0.013	0.013	Yes	38	intergenic	NA	NA
HT	Anthropometric	Height	152	2	12	rs11111262	102798177	101350584	103421473	A	G	0.09	0.07396	0.008138	1e-19	0.013	0.013	Yes	38	intronic	NA	NA
HT	Anthropometric	Height	152	2	12	rs7138782	102733149	101350584	103421473	C	G	0.091	0.07496	0.008079	1.738e-20	0.012	0.012	Yes	38	intergenic	NA	NA
HT	Anthropometric	Height	152	2	12	rs11111247	102738993	101350584	103421473	C	T	0.083	0.07693	0.008419	6.457e-20	0.012	0.012	Yes	38	intergenic	NA	NA
HT	Anthropometric	Height	152	2	12	rs10860859	102753327	101350584	103421473	G	A	0.094	0.07425	0.007967	1.175e-20	0.012	0.012	Yes	38	intergenic	NA	NA
HT	Anthropometric	Height	152	2	12	rs1996656	102751962	101350584	103421473	G	A	0.094	0.07403	0.007969	1.549e-20	0.011	0.011	Yes	38	intergenic	NA	NA
HT	Anthropometric	Height	152	2	12	rs10860858	102750571	101350584	103421473	A	G	0.091	0.07464	0.008096	2.951e-20	0.01	0.01	Yes	38	intergenic	NA	NA
HT	Anthropometric	Height	152	2	12	rs11111254	102759266	101350584	103421473	C	T	0.096	0.07369	0.007904	1.122e-20	0.01	0.01	Yes	38	intergenic	NA	NA
HT	Anthropometric	Height	152	2	12	rs17727841	102809630	101350584	103421473	C	G	0.094	0.07305	0.007962	4.467e-20	0.01	0.01	Yes	38	intronic	NA	NA
HT	Anthropometric	Height	152	2	12	rs11111267	102811239	101350584	103421473	G	A	0.096	0.07278	0.007883	2.63e-20	0.01	0.01	Yes	38	intronic	NA	NA
HT	Anthropometric	Height	152	2	12	rs5742671	102815758	101350584	103421473	A	G	0.096	0.07255	0.007882	3.467e-20	0.01	0.01	Yes	38	intronic	NA	NA
HT	Anthropometric	Height	152	2	12	rs12823486	102776060	101350584	103421473	G	A	0.105	0.07261	0.007576	9.333e-22	0.008	0.008	Yes	38	intergenic	NA	NA
HT	Anthropometric	Height	152	2	12	rs11111278	102846020	101350584	103421473	G	A	0.1	0.0715	0.007748	2.754e-20	0.008	0.008	Yes	38	intronic	NA	NA
HT	Anthropometric	Height	152	2	12	rs10860864	102822862	101350584	103421473	T	C	0.1	0.07156	0.007735	2.239e-20	0.007	0.007	Yes	38	intronic	NA	NA
HT	Anthropometric	Height	152	2	12	rs11111243	102730364	101350584	103421473	C	G	0.099	0.07289	0.007797	8.913e-21	0.006	0.006	Yes	38	intergenic	NA	NA
HT	Anthropometric	Height	152	2	12	rs17882461	102863979	101350584	103421473	T	A	0.157	0.0593	0.006388	1.66e-20	0.006	0.006	Yes	38	intronic	NA	NA
HT	Anthropometric	Height	152	2	12	rs10860856	102738681	101350584	103421473	C	T	0.1	0.0723	0.007757	1.175e-20	0.004	0.004	Yes	38	intergenic	NA	NA
HT	Anthropometric	Height	152	2	12	rs17796225	102866638	101350584	103421473	C	T	0.131	0.06186	0.006893	2.884e-19	0.004	0.004	Yes	38	intronic	NA	NA
HT	Anthropometric	Height	152	3	12	rs79839653	102598369	101350584	103421473	A	G	0.26	-0.07018	0.0053	5.012e-40	0.035	0.035	Yes	73	intergenic	NA	NA
HT	Anthropometric	Height	152	3	12	rs71466207	102677835	101350584	103421473	A	T	0.251	-0.07061	0.00536	1.259e-39	0.028	0.028	Yes	73	intergenic	NA	NA
HT	Anthropometric	Height	152	3	12	rs73386941	102620143	101350584	103421473	T	C	0.263	-0.06984	0.005279	6.026e-40	0.024	0.024	Yes	73	intergenic	NA	NA
HT	Anthropometric	Height	152	3	12	rs80141124	102620615	101350584	103421473	C	G	0.263	-0.06984	0.00528	6.166e-40	0.024	0.024	Yes	73	intergenic	NA	NA
HT	Anthropometric	Height	152	3	12	rs17032354	102626918	101350584	103421473	T	G	0.263	-0.06985	0.00528	6.026e-40	0.024	0.024	Yes	73	intergenic	NA	NA
HT	Anthropometric	Height	152	3	12	rs74774892	102621148	101350584	103421473	G	A	0.263	-0.06982	0.005279	6.31e-40	0.023	0.023	Yes	73	intergenic	NA	NA
HT	Anthropometric	Height	152	3	12	rs17032362	102630303	101350584	103421473	A	G	0.251	-0.07068	0.005361	1.072e-39	0.023	0.023	Yes	73	intergenic	NA	NA
HT	Anthropometric	Height	152	3	12	rs59109301	102680803	101350584	103421473	T	C	0.251	-0.07064	0.005357	1.047e-39	0.023	0.023	Yes	73	intergenic	NA	NA
HT	Anthropometric	Height	152	3	12	rs59558639	102680813	101350584	103421473	T	C	0.251	-0.07064	0.005357	1.047e-39	0.023	0.023	Yes	73	intergenic	NA	NA
HT	Anthropometric	Height	152	3	12	rs75567314	102618071	101350584	103421473	G	A	0.263	-0.0698	0.005279	6.457e-40	0.022	0.022	Yes	73	intergenic	NA	NA
HT	Anthropometric	Height	152	3	12	rs148235695	102632593	101350584	103421473	G	A	0.252	-0.07059	0.005355	1.096e-39	0.022	0.022	Yes	73	intergenic	NA	NA
HT	Anthropometric	Height	152	3	12	rs12422416	102634962	101350584	103421473	C	T	0.252	-0.07059	0.005355	1.096e-39	0.022	0.022	Yes	73	intergenic	NA	NA
HT	Anthropometric	Height	152	3	12	rs78645123	102672000	101350584	103421473	G	T	0.253	-0.07055	0.005347	9.333e-40	0.022	0.022	Yes	73	intergenic	NA	NA
HT	Anthropometric	Height	152	3	12	rs76657583	102594213	101350584	103421473	C	T	0.262	-0.06978	0.005282	7.586e-40	0.021	0.021	Yes	73	intergenic	NA	NA
HT	Anthropometric	Height	152	3	12	rs73386907	102596940	101350584	103421473	G	A	0.262	-0.06979	0.005282	7.413e-40	0.021	0.021	Yes	73	intergenic	NA	NA
HT	Anthropometric	Height	152	3	12	rs76818412	102597641	101350584	103421473	T	C	0.262	-0.06979	0.005283	7.586e-40	0.021	0.021	Yes	73	intergenic	NA	NA
HT	Anthropometric	Height	152	3	12	rs75499757	102597895	101350584	103421473	G	A	0.262	-0.06977	0.005282	7.762e-40	0.021	0.021	Yes	73	intergenic	NA	NA
HT	Anthropometric	Height	152	3	12	rs73386932	102613365	101350584	103421473	T	G	0.261	-0.06983	0.005288	8.128e-40	0.021	0.021	Yes	73	intergenic	NA	NA
HT	Anthropometric	Height	152	3	12	rs12426944	102672583	101350584	103421473	T	G	0.252	-0.07055	0.005352	1.148e-39	0.021	0.021	Yes	73	intergenic	NA	NA
HT	Anthropometric	Height	152	3	12	rs12424129	102675239	101350584	103421473	C	T	0.252	-0.07055	0.005352	1.148e-39	0.021	0.021	Yes	73	intergenic	NA	NA
HT	Anthropometric	Height	152	3	12	rs1588356	102603716	101350584	103421473	G	A	0.263	-0.06973	0.00528	8.128e-40	0.02	0.02	Yes	73	intergenic	NA	NA
HT	Anthropometric	Height	152	3	12	rs78142667	102609413	101350584	103421473	T	G	0.263	-0.06974	0.005281	7.943e-40	0.02	0.02	Yes	73	intergenic	NA	NA
HT	Anthropometric	Height	152	3	12	rs76354543	102609435	101350584	103421473	G	A	0.263	-0.06974	0.005281	7.943e-40	0.02	0.02	Yes	73	intergenic	NA	NA
HT	Anthropometric	Height	152	3	12	rs59030730	102609806	101350584	103421473	A	T	0.263	-0.06976	0.005281	7.762e-40	0.02	0.02	Yes	73	intergenic	NA	NA
HT	Anthropometric	Height	152	3	12	rs17032378	102664272	101350584	103421473	T	G	0.252	-0.07052	0.005352	1.23e-39	0.02	0.02	Yes	73	intergenic	NA	NA
HT	Anthropometric	Height	152	3	12	rs57386165	102640634	101350584	103421473	G	A	0.252	-0.07051	0.005353	1.288e-39	0.019	0.019	Yes	73	intergenic	NA	NA
HT	Anthropometric	Height	152	3	12	rs145629675	102648080	101350584	103421473	T	C	0.252	-0.0705	0.005352	1.288e-39	0.019	0.019	Yes	73	intergenic	NA	NA
HT	Anthropometric	Height	152	3	12	rs4482084	102651762	101350584	103421473	C	T	0.252	-0.0705	0.005352	1.288e-39	0.019	0.019	Yes	73	intergenic	NA	NA
HT	Anthropometric	Height	152	3	12	rs12424734	102661005	101350584	103421473	A	C	0.252	-0.07049	0.005352	1.288e-39	0.019	0.019	Yes	73	intergenic	NA	NA
HT	Anthropometric	Height	152	3	12	rs76380979	102662643	101350584	103421473	A	T	0.252	-0.07049	0.005352	1.288e-39	0.019	0.019	Yes	73	intergenic	NA	NA
HT	Anthropometric	Height	152	3	12	rs78729815	102667709	101350584	103421473	G	T	0.252	-0.0705	0.005352	1.259e-39	0.019	0.019	Yes	73	intergenic	NA	NA
HT	Anthropometric	Height	152	3	12	rs75419623	102673166	101350584	103421473	T	C	0.252	-0.07052	0.005355	1.318e-39	0.019	0.019	Yes	73	intergenic	NA	NA
HT	Anthropometric	Height	152	3	12	rs57546028	102600418	101350584	103421473	G	A	0.245	-0.07012	0.005399	1.479e-38	0.018	0.018	Yes	73	intergenic	NA	NA
HT	Anthropometric	Height	152	3	12	rs139756200	102633110	101350584	103421473	C	A	0.252	-0.0705	0.005354	1.318e-39	0.018	0.018	Yes	73	intergenic	NA	NA
HT	Anthropometric	Height	152	3	12	rs4764869	102647132	101350584	103421473	A	G	0.252	-0.07046	0.005352	1.413e-39	0.018	0.018	Yes	73	intergenic	NA	NA
HT	Anthropometric	Height	152	3	12	rs12424376	102659811	101350584	103421473	C	G	0.252	-0.07047	0.005352	1.38e-39	0.018	0.018	Yes	73	intergenic	NA	NA
HT	Anthropometric	Height	152	3	12	rs79097296	102579574	101350584	103421473	T	G	0.272	-0.06907	0.005223	6.457e-40	0.015	0.015	Yes	73	intronic	NA	NA
HT	Anthropometric	Height	152	3	12	rs76995251	102580064	101350584	103421473	T	G	0.272	-0.06907	0.005223	6.457e-40	0.015	0.015	Yes	73	intronic	NA	NA
HT	Anthropometric	Height	152	3	12	rs74689273	102626654	101350584	103421473	G	C	0.264	-0.06942	0.005273	1.38e-39	0.015	0.015	Yes	73	intergenic	NA	NA
HT	Anthropometric	Height	152	3	12	rs12423586	102582563	101350584	103421473	T	G	0.272	-0.06905	0.005224	6.918e-40	0.014	0.014	Yes	73	intronic	NA	NA
HT	Anthropometric	Height	152	3	12	rs79342558	102583644	101350584	103421473	C	G	0.272	-0.06905	0.005224	6.918e-40	0.014	0.014	Yes	73	intronic	NA	NA
HT	Anthropometric	Height	152	3	12	rs17032311	102587534	101350584	103421473	G	A	0.272	-0.06906	0.005224	6.761e-40	0.014	0.014	Yes	73	intronic	NA	NA
HT	Anthropometric	Height	152	3	12	rs57964769	102556491	101350584	103421473	T	C	0.288	-0.06807	0.005131	3.715e-40	0.012	0.012	Yes	73	intronic	NA	NA
HT	Anthropometric	Height	152	3	12	rs7313075	102630679	101350584	103421473	A	C	0.253	-0.07009	0.005346	2.884e-39	0.01	0.01	Yes	73	intergenic	NA	NA
HT	Anthropometric	Height	152	3	12	rs6539029	102640056	101350584	103421473	A	G	0.254	-0.06995	0.005341	3.388e-39	0.008	0.008	Yes	73	intergenic	NA	NA
HT	Anthropometric	Height	152	3	12	rs7958815	102644975	101350584	103421473	C	A	0.254	-0.06993	0.00534	3.467e-39	0.008	0.008	Yes	73	intergenic	NA	NA
HT	Anthropometric	Height	152	3	12	rs4764693	102647459	101350584	103421473	T	C	0.254	-0.06994	0.00534	3.388e-39	0.008	0.008	Yes	73	intergenic	NA	NA
HT	Anthropometric	Height	152	3	12	rs12300536	102651275	101350584	103421473	A	G	0.254	-0.06987	0.005336	3.548e-39	0.008	0.008	Yes	73	intergenic	NA	NA
HT	Anthropometric	Height	152	3	12	rs12426385	102565271	101350584	103421473	T	C	0.289	-0.06775	0.005127	7.244e-40	0.006	0.006	Yes	73	intronic	NA	NA
HT	Anthropometric	Height	152	3	12	rs12427090	102566906	101350584	103421473	A	C	0.289	-0.06775	0.005127	7.244e-40	0.006	0.006	Yes	73	intronic	NA	NA
HT	Anthropometric	Height	152	3	12	rs12424451	102566908	101350584	103421473	G	A	0.289	-0.06775	0.005127	7.244e-40	0.006	0.006	Yes	73	intronic	NA	NA
HT	Anthropometric	Height	152	3	12	rs73384871	102567189	101350584	103421473	A	T	0.289	-0.06775	0.005127	7.244e-40	0.006	0.006	Yes	73	intronic	NA	NA
HT	Anthropometric	Height	152	3	12	rs75161000	102569588	101350584	103421473	T	A	0.287	-0.06788	0.005137	7.244e-40	0.006	0.006	Yes	73	intronic	NA	NA
HT	Anthropometric	Height	152	3	12	rs76157805	102571933	101350584	103421473	G	A	0.287	-0.06788	0.005137	7.244e-40	0.006	0.006	Yes	73	intronic	NA	NA
HT	Anthropometric	Height	152	3	12	rs73384885	102573280	101350584	103421473	G	T	0.287	-0.06787	0.005136	7.079e-40	0.006	0.006	Yes	73	intronic	NA	NA
HT	Anthropometric	Height	152	3	12	rs79835345	102566915	101350584	103421473	G	C	0.289	-0.06775	0.005128	7.413e-40	0.005	0.005	Yes	73	intronic	NA	NA
HT	Anthropometric	Height	152	3	12	rs78864619	102544290	101350584	103421473	T	G	0.295	-0.0673	0.005095	7.943e-40	0.004	0.004	Yes	73	intronic	NA	NA
HT	Anthropometric	Height	152	3	12	rs73384844	102546815	101350584	103421473	A	G	0.295	-0.0673	0.005095	7.762e-40	0.004	0.004	Yes	73	intronic	NA	NA
HT	Anthropometric	Height	152	3	12	rs113701417	102551715	101350584	103421473	A	G	0.295	-0.06736	0.005092	6.026e-40	0.004	0.004	Yes	73	intronic	NA	NA
HT	Anthropometric	Height	152	3	12	rs12426318	102635521	101350584	103421473	A	C	0.24	-0.07037	0.005438	2.692e-38	0.004	0.004	Yes	73	intergenic	NA	NA
HT	Anthropometric	Height	152	3	12	rs76085361	102504623	101350584	103421473	C	A	0.289	-0.06712	0.005127	3.715e-39	0.002	0.002	Yes	73	intronic	NA	NA
HT	Anthropometric	Height	152	3	12	rs73384833	102528225	101350584	103421473	G	T	0.296	-0.06686	0.005088	1.95e-39	0.002	0.002	Yes	73	intronic	NA	NA
HT	Anthropometric	Height	152	3	12	rs79791059	102528276	101350584	103421473	A	G	0.296	-0.06687	0.005088	1.905e-39	0.002	0.002	Yes	73	intronic	NA	NA
HT	Anthropometric	Height	152	3	12	rs76646854	102532752	101350584	103421473	T	C	0.296	-0.067	0.005091	1.479e-39	0.002	0.002	Yes	73	intronic	NA	NA
HT	Anthropometric	Height	152	3	12	rs12422618	102535787	101350584	103421473	A	T	0.296	-0.067	0.005091	1.479e-39	0.002	0.002	Yes	73	intronic	NA	NA
HT	Anthropometric	Height	152	3	12	rs79558339	102538043	101350584	103421473	A	G	0.295	-0.06703	0.005094	1.549e-39	0.002	0.002	Yes	73	intronic	NA	NA
HT	Anthropometric	Height	152	3	12	rs78508617	102540122	101350584	103421473	A	G	0.294	-0.06713	0.005097	1.349e-39	0.002	0.002	Yes	73	intronic	NA	NA
HT	Anthropometric	Height	152	3	12	rs1509676	102567380	101350584	103421473	A	T	0.283	-0.06742	0.005157	4.677e-39	0.002	0.002	Yes	73	intronic	NA	NA
HT	Anthropometric	Height	152	3	12	rs76924228	102490910	101350584	103421473	A	G	0.293	-0.06671	0.005107	5.248e-39	0.001	0.001	Yes	73	intronic	NA	NA
HT	Anthropometric	Height	152	3	12	rs10507142	102492013	101350584	103421473	G	T	0.293	-0.06671	0.005107	5.248e-39	0.001	0.001	Yes	73	intronic	NA	NA
HT	Anthropometric	Height	152	3	12	rs11111224	102641084	101350584	103421473	G	A	0.273	-0.06797	0.005217	8.318e-39	0.001	0.001	Yes	73	intergenic	NA	NA
HT	Anthropometric	Height	152	3	12	rs35803805	102662828	101350584	103421473	G	A	0.274	-0.06791	0.005211	7.943e-39	0.001	0.001	Yes	73	intergenic	NA	NA
HT	Anthropometric	Height	152	3	12	rs35912895	102680076	101350584	103421473	G	A	0.278	-0.06772	0.005187	6.026e-39	0.001	0.001	Yes	73	intergenic	NA	NA
HT	Anthropometric	Height	153	1	12	rs703680	105140645	105038022	105141071	G	A	0.331	0.0283	0.004937	1e-08	0.934	0.934	Yes	3	intronic	NA	NA
HT	Anthropometric	Height	153	1	12	rs835227	105138022	105038022	105141071	C	T	0.381	0.02475	0.004785	2.291e-07	0.049	0.049	Yes	3	intronic	NA	NA
HT	Anthropometric	Height	153	1	12	rs856592	105141071	105038022	105141071	T	C	0.294	0.02534	0.0051	6.761e-07	0.018	0.018	Yes	3	intronic	NA	NA
HT	Anthropometric	Height	154	1	12	rs11066001	112119171	111875373	113044865	C	T	0.284	-0.0428	0.005151	9.55e-17	0.21	0.21	Yes	10	intronic	NA	NA
HT	Anthropometric	Height	154	1	12	rs11066015	112168009	111875373	113044865	A	G	0.284	-0.04276	0.005152	1.047e-16	0.194	0.194	Yes	10	intronic	NA	NA
HT	Anthropometric	Height	154	1	12	rs4646776	112230019	111875373	113044865	C	G	0.284	-0.0426	0.005153	1.38e-16	0.147	0.147	Yes	10	intronic	NA	NA
HT	Anthropometric	Height	154	1	12	rs671	112241766	111875373	113044865	A	G	0.284	-0.04258	0.005153	1.413e-16	0.144	0.144	Yes	10	missense_variant	ALDH2	Glu457Lys
HT	Anthropometric	Height	154	1	12	rs3782886	112110489	111875373	113044865	C	T	0.286	-0.04214	0.005143	2.512e-16	0.082	0.082	Yes	10	synonymous_variant	BRAP	NA
HT	Anthropometric	Height	154	1	12	rs11066325	112930475	111875373	113044865	C	T	0.13	-0.05647	0.006904	2.884e-16	0.067	0.067	Yes	10	intronic	NA	NA
HT	Anthropometric	Height	154	1	12	rs116873087	112511913	111875373	113044865	C	G	0.273	-0.04245	0.005215	3.981e-16	0.052	0.052	Yes	10	intronic	NA	NA
HT	Anthropometric	Height	154	1	12	rs77768175	112736118	111875373	113044865	G	A	0.283	-0.04192	0.005159	4.467e-16	0.047	0.047	Yes	10	intronic	NA	NA
HT	Anthropometric	Height	154	1	12	rs12231737	112574616	111875373	113044865	T	C	0.271	-0.0421	0.005226	7.943e-16	0.027	0.027	Yes	10	intronic	NA	NA
HT	Anthropometric	Height	154	1	12	rs78069066	112337924	111875373	113044865	A	G	0.286	-0.04132	0.005143	9.333e-16	0.023	0.023	Yes	10	ncRNA_exonic	NA	NA
HT	Anthropometric	Height	155	1	13	rs139861049	36893782	36688159	36944756	C	A	0.332	-0.02937	0.004935	2.692e-09	0.023	0.023	Yes	185	intronic	NA	NA
HT	Anthropometric	Height	155	1	13	rs142842364	36893785	36688159	36944756	A	T	0.33	-0.0293	0.00494	3.02e-09	0.02	0.02	Yes	185	intronic	NA	NA
HT	Anthropometric	Height	155	1	13	rs200925520	36893791	36688159	36944756	A	G	0.33	-0.0293	0.00494	3.02e-09	0.02	0.02	Yes	185	intronic	NA	NA
HT	Anthropometric	Height	155	1	13	rs184101554	36893757	36688159	36944756	T	C	0.315	-0.02951	0.005002	3.631e-09	0.018	0.018	Yes	185	intronic	NA	NA
HT	Anthropometric	Height	155	1	13	rs188902726	36893758	36688159	36944756	G	A	0.315	-0.02951	0.005002	3.631e-09	0.018	0.018	Yes	185	intronic	NA	NA
HT	Anthropometric	Height	155	1	13	rs372812309	36893749	36688159	36944756	A	T	0.319	-0.02915	0.004986	5.012e-09	0.014	0.014	Yes	185	intronic	NA	NA
HT	Anthropometric	Height	155	1	13	rs9575911	36894231	36688159	36944756	T	C	0.471	-0.02736	0.004655	4.169e-09	0.014	0.014	Yes	185	intronic	NA	NA
HT	Anthropometric	Height	155	1	13	rs9575910	36893461	36688159	36944756	G	C	0.483	-0.02714	0.00465	5.37e-09	0.011	0.011	Yes	185	intronic	NA	NA
HT	Anthropometric	Height	155	1	13	rs755050	36897187	36688159	36944756	C	T	0.483	-0.02714	0.00465	5.37e-09	0.011	0.011	Yes	185	intronic	NA	NA
HT	Anthropometric	Height	155	1	13	rs201922280	36893875	36688159	36944756	C	T	0.427	-0.0272	0.004697	6.918e-09	0.01	0.01	Yes	185	intronic	NA	NA
HT	Anthropometric	Height	155	1	13	rs66496016	36894042	36688159	36944756	T	C	0.482	-0.02712	0.00465	5.495e-09	0.01	0.01	Yes	185	intronic	NA	NA
HT	Anthropometric	Height	155	1	13	rs2874915	36898619	36688159	36944756	A	G	0.482	-0.02712	0.00465	5.495e-09	0.01	0.01	Yes	185	intronic	NA	NA
HT	Anthropometric	Height	155	1	13	rs199889833	36893881	36688159	36944756	C	G	0.427	-0.02712	0.004697	7.762e-09	0.009	0.009	Yes	185	intronic	NA	NA
HT	Anthropometric	Height	155	1	13	rs9575700	36837999	36688159	36944756	T	C	0.432	-0.02702	0.004691	8.318e-09	0.008	0.008	Yes	185	intronic	NA	NA
HT	Anthropometric	Height	155	1	13	rs9575909	36893440	36688159	36944756	T	C	0.424	-0.02702	0.004702	9.12e-09	0.008	0.008	Yes	185	intronic	NA	NA
HT	Anthropometric	Height	155	1	13	rs9575912	36894335	36688159	36944756	C	T	0.481	-0.02692	0.00465	7.079e-09	0.008	0.008	Yes	185	intronic	NA	NA
HT	Anthropometric	Height	155	1	13	rs9566079	36894376	36688159	36944756	A	G	0.481	-0.02692	0.00465	7.079e-09	0.008	0.008	Yes	185	intronic	NA	NA
HT	Anthropometric	Height	155	1	13	rs9547377	36919732	36688159	36944756	C	G	0.466	-0.02691	0.004658	7.586e-09	0.008	0.008	Yes	185	intronic	NA	NA
HT	Anthropometric	Height	155	1	13	rs11843481	36872622	36688159	36944756	G	T	0.49	0.02681	0.004648	7.943e-09	0.007	0.007	Yes	185	upstream	NA	NA
HT	Anthropometric	Height	155	1	13	rs9566064	36873069	36688159	36944756	C	T	0.49	0.02681	0.004648	8.128e-09	0.007	0.007	Yes	185	intergenic	NA	NA
HT	Anthropometric	Height	155	1	13	rs9575871	36873201	36688159	36944756	C	A	0.49	0.0268	0.004648	8.128e-09	0.007	0.007	Yes	185	intergenic	NA	NA
HT	Anthropometric	Height	155	1	13	rs11838568	36874268	36688159	36944756	C	G	0.49	0.02676	0.004648	8.511e-09	0.007	0.007	Yes	185	intergenic	NA	NA
HT	Anthropometric	Height	155	1	13	rs9547180	36874623	36688159	36944756	T	C	0.491	0.02671	0.004648	9.12e-09	0.007	0.007	Yes	185	intergenic	NA	NA
HT	Anthropometric	Height	155	1	13	rs7327598	36874881	36688159	36944756	C	A	0.49	0.02676	0.004648	8.511e-09	0.007	0.007	Yes	185	downstream	NA	NA
HT	Anthropometric	Height	155	1	13	rs17068388	36875705	36688159	36944756	C	G	0.49	0.02676	0.004648	8.511e-09	0.007	0.007	Yes	185	downstream	NA	NA
HT	Anthropometric	Height	155	1	13	rs78129833	36876379	36688159	36944756	A	G	0.49	0.02676	0.004648	8.511e-09	0.007	0.007	Yes	185	UTR3	NA	NA
HT	Anthropometric	Height	155	1	13	rs9547190	36876703	36688159	36944756	C	T	0.49	0.02682	0.004648	7.943e-09	0.007	0.007	Yes	185	UTR3	NA	NA
HT	Anthropometric	Height	155	1	13	rs7317988	36877685	36688159	36944756	T	A	0.49	0.02675	0.004648	8.71e-09	0.007	0.007	Yes	185	UTR3	NA	NA
HT	Anthropometric	Height	155	1	13	rs1054144	36877894	36688159	36944756	G	A	0.49	0.02677	0.004648	8.318e-09	0.007	0.007	Yes	185	UTR3	NA	NA
HT	Anthropometric	Height	155	1	13	rs1054141	36877978	36688159	36944756	T	C	0.49	0.02675	0.004648	8.71e-09	0.007	0.007	Yes	185	UTR3	NA	NA
HT	Anthropometric	Height	155	1	13	rs9575885	36880188	36688159	36944756	G	T	0.49	0.02679	0.004648	8.128e-09	0.007	0.007	Yes	185	intronic	NA	NA
HT	Anthropometric	Height	155	1	13	rs9575886	36880306	36688159	36944756	C	T	0.49	0.02677	0.004648	8.511e-09	0.007	0.007	Yes	185	intronic	NA	NA
HT	Anthropometric	Height	155	1	13	rs9575890	36883623	36688159	36944756	G	A	0.49	0.02678	0.004648	8.318e-09	0.007	0.007	Yes	185	intronic	NA	NA
HT	Anthropometric	Height	155	1	13	rs9547214	36884092	36688159	36944756	T	A	0.49	0.02678	0.004648	8.318e-09	0.007	0.007	Yes	185	intronic	NA	NA
HT	Anthropometric	Height	155	1	13	rs9547225	36884202	36688159	36944756	T	C	0.49	0.02678	0.004648	8.318e-09	0.007	0.007	Yes	185	intronic	NA	NA
HT	Anthropometric	Height	155	1	13	rs9547229	36884923	36688159	36944756	A	G	0.49	0.02678	0.004648	8.318e-09	0.007	0.007	Yes	185	intronic	NA	NA
HT	Anthropometric	Height	155	1	13	rs35914861	36886170	36688159	36944756	C	G	0.49	0.02682	0.004648	7.943e-09	0.007	0.007	Yes	185	intronic	NA	NA
HT	Anthropometric	Height	155	1	13	rs2274293	36886469	36688159	36944756	T	C	0.489	0.02678	0.004648	8.318e-09	0.007	0.007	Yes	185	synonymous_variant	SPG20	NA
HT	Anthropometric	Height	155	1	13	rs9547232	36886965	36688159	36944756	C	T	0.489	0.02679	0.004648	8.318e-09	0.007	0.007	Yes	185	intronic	NA	NA
HT	Anthropometric	Height	155	1	13	rs9547233	36887077	36688159	36944756	T	G	0.49	0.02677	0.004648	8.318e-09	0.007	0.007	Yes	185	intronic	NA	NA
HT	Anthropometric	Height	155	1	13	rs9547234	36887120	36688159	36944756	T	C	0.489	0.02679	0.004648	8.318e-09	0.007	0.007	Yes	185	intronic	NA	NA
HT	Anthropometric	Height	155	1	13	rs9575898	36887917	36688159	36944756	A	G	0.489	0.02678	0.004648	8.318e-09	0.007	0.007	Yes	185	intronic	NA	NA
HT	Anthropometric	Height	155	1	13	rs9547244	36891152	36688159	36944756	C	G	0.49	0.02678	0.004648	8.318e-09	0.007	0.007	Yes	185	intronic	NA	NA
HT	Anthropometric	Height	155	1	13	rs9531797	36891262	36688159	36944756	C	G	0.49	0.02678	0.004648	8.318e-09	0.007	0.007	Yes	185	intronic	NA	NA
HT	Anthropometric	Height	155	1	13	rs78930665	36891606	36688159	36944756	T	C	0.49	0.02678	0.004648	8.318e-09	0.007	0.007	Yes	185	intronic	NA	NA
HT	Anthropometric	Height	155	1	13	rs9547247	36892264	36688159	36944756	C	T	0.49	0.02681	0.004648	7.943e-09	0.007	0.007	Yes	185	intronic	NA	NA
HT	Anthropometric	Height	155	1	13	rs9547250	36892449	36688159	36944756	A	C	0.49	0.02673	0.004648	8.913e-09	0.007	0.007	Yes	185	intronic	NA	NA
HT	Anthropometric	Height	155	1	13	rs12561036	36892480	36688159	36944756	G	A	0.491	0.02673	0.004648	8.913e-09	0.007	0.007	Yes	185	intronic	NA	NA
HT	Anthropometric	Height	155	1	13	rs1925835	36900126	36688159	36944756	G	C	0.476	-0.0267	0.004652	9.55e-09	0.007	0.007	Yes	185	intronic	NA	NA
HT	Anthropometric	Height	155	1	13	rs9547284	36901923	36688159	36944756	A	G	0.477	-0.02671	0.004652	9.333e-09	0.007	0.007	Yes	185	intronic	NA	NA
HT	Anthropometric	Height	155	1	13	rs4142159	36902591	36688159	36944756	C	T	0.477	-0.02671	0.004652	9.333e-09	0.007	0.007	Yes	185	intronic	NA	NA
HT	Anthropometric	Height	155	1	13	rs9566085	36903087	36688159	36944756	T	C	0.476	-0.0267	0.004652	9.55e-09	0.007	0.007	Yes	185	intronic	NA	NA
HT	Anthropometric	Height	155	1	13	rs9575921	36903136	36688159	36944756	G	C	0.476	-0.0267	0.004652	9.55e-09	0.007	0.007	Yes	185	intronic	NA	NA
HT	Anthropometric	Height	155	1	13	rs1925836	36904000	36688159	36944756	A	G	0.477	-0.02671	0.004652	9.333e-09	0.007	0.007	Yes	185	intronic	NA	NA
HT	Anthropometric	Height	155	1	13	rs9575925	36907153	36688159	36944756	C	T	0.477	-0.02671	0.004652	9.333e-09	0.007	0.007	Yes	185	intronic	NA	NA
HT	Anthropometric	Height	155	1	13	rs9547326	36910251	36688159	36944756	C	T	0.477	-0.02671	0.004652	9.333e-09	0.007	0.007	Yes	185	intronic	NA	NA
HT	Anthropometric	Height	155	1	13	rs7996870	36911235	36688159	36944756	G	A	0.477	-0.02671	0.004652	9.333e-09	0.007	0.007	Yes	185	intronic	NA	NA
HT	Anthropometric	Height	155	1	13	rs9547343	36912566	36688159	36944756	T	C	0.469	-0.02673	0.004656	9.333e-09	0.007	0.007	Yes	185	intronic	NA	NA
HT	Anthropometric	Height	155	1	13	rs9547344	36912708	36688159	36944756	C	A	0.477	-0.02675	0.004652	8.913e-09	0.007	0.007	Yes	185	intronic	NA	NA
HT	Anthropometric	Height	155	1	13	rs9547346	36913103	36688159	36944756	A	C	0.477	-0.02675	0.004652	8.913e-09	0.007	0.007	Yes	185	intronic	NA	NA
HT	Anthropometric	Height	155	1	13	rs12430831	36914052	36688159	36944756	G	A	0.477	-0.02675	0.004652	8.913e-09	0.007	0.007	Yes	185	intronic	NA	NA
HT	Anthropometric	Height	155	1	13	rs9547365	36915580	36688159	36944756	C	T	0.476	-0.02672	0.004652	9.333e-09	0.007	0.007	Yes	185	intronic	NA	NA
HT	Anthropometric	Height	155	1	13	rs7993291	36916425	36688159	36944756	A	G	0.478	-0.02679	0.004652	8.511e-09	0.007	0.007	Yes	185	intronic	NA	NA
HT	Anthropometric	Height	155	1	13	rs9547367	36916702	36688159	36944756	C	T	0.477	-0.02675	0.004652	8.913e-09	0.007	0.007	Yes	185	intronic	NA	NA
HT	Anthropometric	Height	155	1	13	rs9575955	36917458	36688159	36944756	C	T	0.477	-0.02675	0.004652	8.913e-09	0.007	0.007	Yes	185	intronic	NA	NA
HT	Anthropometric	Height	155	1	13	rs9531841	36918289	36688159	36944756	A	G	0.477	-0.02675	0.004652	8.913e-09	0.007	0.007	Yes	185	intronic	NA	NA
HT	Anthropometric	Height	155	1	13	rs9547375	36919314	36688159	36944756	T	C	0.477	-0.02674	0.004652	8.913e-09	0.007	0.007	Yes	185	intronic	NA	NA
HT	Anthropometric	Height	155	1	13	rs9566108	36920504	36688159	36944756	T	C	0.477	-0.02673	0.004652	9.12e-09	0.007	0.007	Yes	185	UTR5	NA	NA
HT	Anthropometric	Height	155	1	13	rs2281864	36920612	36688159	36944756	T	C	0.477	-0.02673	0.004652	9.12e-09	0.007	0.007	Yes	185	UTR5	NA	NA
HT	Anthropometric	Height	155	1	13	rs7333861	36877578	36688159	36944756	G	T	0.489	0.02668	0.004648	9.55e-09	0.006	0.006	Yes	185	UTR3	NA	NA
HT	Anthropometric	Height	155	1	13	rs7998522	36899230	36688159	36944756	G	C	0.476	-0.02669	0.004652	9.772e-09	0.006	0.006	Yes	185	intronic	NA	NA
HT	Anthropometric	Height	155	1	13	rs9575926	36907159	36688159	36944756	T	C	0.48	-0.02663	0.004651	1.023e-08	0.006	0.006	Yes	185	intronic	NA	NA
HT	Anthropometric	Height	155	1	13	rs9575929	36908853	36688159	36944756	T	C	0.476	-0.02668	0.004652	9.772e-09	0.006	0.006	Yes	185	intronic	NA	NA
HT	Anthropometric	Height	155	1	13	rs9575933	36910743	36688159	36944756	G	A	0.476	-0.02668	0.004652	9.772e-09	0.006	0.006	Yes	185	intronic	NA	NA
HT	Anthropometric	Height	155	1	13	rs9566090	36911067	36688159	36944756	C	A	0.476	-0.02668	0.004652	9.772e-09	0.006	0.006	Yes	185	intronic	NA	NA
HT	Anthropometric	Height	155	1	13	rs9531842	36920918	36688159	36944756	G	C	0.476	-0.02671	0.004652	9.55e-09	0.006	0.006	Yes	185	UTR5	NA	NA
HT	Anthropometric	Height	155	1	13	rs11841042	36873957	36688159	36944756	A	C	0.487	0.02652	0.004648	1.175e-08	0.005	0.005	Yes	185	intergenic	NA	NA
HT	Anthropometric	Height	155	1	13	rs7986488	36922358	36688159	36944756	A	G	0.475	-0.0265	0.004653	1.23e-08	0.005	0.005	Yes	185	intronic	NA	NA
HT	Anthropometric	Height	155	1	13	rs7993139	36922528	36688159	36944756	G	A	0.475	-0.0265	0.004653	1.23e-08	0.005	0.005	Yes	185	intronic	NA	NA
HT	Anthropometric	Height	155	1	13	rs9547387	36922823	36688159	36944756	C	A	0.475	-0.02649	0.004653	1.23e-08	0.005	0.005	Yes	185	intronic	NA	NA
HT	Anthropometric	Height	155	1	13	rs9547395	36923284	36688159	36944756	C	T	0.475	-0.02651	0.004653	1.202e-08	0.005	0.005	Yes	185	intronic	NA	NA
HT	Anthropometric	Height	155	1	13	rs2874916	36923410	36688159	36944756	A	G	0.472	-0.02639	0.004654	1.413e-08	0.005	0.005	Yes	185	intronic	NA	NA
HT	Anthropometric	Height	155	1	13	rs7984721	36925467	36688159	36944756	T	C	0.472	-0.02638	0.004654	1.445e-08	0.005	0.005	Yes	185	intronic	NA	NA
HT	Anthropometric	Height	155	1	13	rs9547410	36925832	36688159	36944756	A	G	0.472	-0.02638	0.004654	1.445e-08	0.005	0.005	Yes	185	intronic	NA	NA
HT	Anthropometric	Height	155	1	13	rs7981274	36926565	36688159	36944756	C	T	0.472	-0.02639	0.004654	1.413e-08	0.005	0.005	Yes	185	intronic	NA	NA
HT	Anthropometric	Height	155	1	13	rs9547414	36926750	36688159	36944756	G	A	0.472	-0.02638	0.004654	1.445e-08	0.005	0.005	Yes	185	intronic	NA	NA
HT	Anthropometric	Height	155	1	13	rs9566112	36929414	36688159	36944756	T	C	0.471	-0.0264	0.004655	1.413e-08	0.005	0.005	Yes	185	intronic	NA	NA
HT	Anthropometric	Height	155	1	13	rs1341486	36939146	36688159	36944756	G	T	0.467	-0.02644	0.004657	1.349e-08	0.005	0.005	Yes	185	intronic	NA	NA
HT	Anthropometric	Height	155	1	13	rs9547054	36846139	36688159	36944756	C	T	0.49	-0.02603	0.004648	2.138e-08	0.004	0.004	Yes	185	intronic	NA	NA
HT	Anthropometric	Height	155	1	13	rs7329670	36846472	36688159	36944756	G	T	0.49	-0.02607	0.004648	2.042e-08	0.004	0.004	Yes	185	intronic	NA	NA
HT	Anthropometric	Height	155	1	13	rs7329672	36846673	36688159	36944756	T	A	0.49	-0.02607	0.004648	2.042e-08	0.004	0.004	Yes	185	intronic	NA	NA
HT	Anthropometric	Height	155	1	13	rs12853386	36847449	36688159	36944756	T	A	0.49	-0.02607	0.004648	2.042e-08	0.004	0.004	Yes	185	intronic	NA	NA
HT	Anthropometric	Height	155	1	13	rs1536234	36847823	36688159	36944756	A	C	0.49	-0.02609	0.004648	1.995e-08	0.004	0.004	Yes	185	intronic	NA	NA
HT	Anthropometric	Height	155	1	13	rs912927	36848187	36688159	36944756	C	T	0.49	-0.02607	0.004648	2.042e-08	0.004	0.004	Yes	185	intronic	NA	NA
HT	Anthropometric	Height	155	1	13	rs9547060	36848448	36688159	36944756	C	T	0.49	-0.02607	0.004648	2.042e-08	0.004	0.004	Yes	185	intronic	NA	NA
HT	Anthropometric	Height	155	1	13	rs9547061	36848564	36688159	36944756	A	C	0.49	-0.02607	0.004648	2.042e-08	0.004	0.004	Yes	185	intronic	NA	NA
HT	Anthropometric	Height	155	1	13	rs2874935	36848733	36688159	36944756	C	T	0.49	-0.02607	0.004648	2.042e-08	0.004	0.004	Yes	185	intronic	NA	NA
HT	Anthropometric	Height	155	1	13	rs1812271	36849284	36688159	36944756	A	G	0.49	-0.02608	0.004648	2.042e-08	0.004	0.004	Yes	185	intronic	NA	NA
HT	Anthropometric	Height	155	1	13	rs932782	36849490	36688159	36944756	A	T	0.49	-0.0261	0.004648	1.95e-08	0.004	0.004	Yes	185	intronic	NA	NA
HT	Anthropometric	Height	155	1	13	rs9547062	36849980	36688159	36944756	T	A	0.49	-0.0261	0.004648	1.95e-08	0.004	0.004	Yes	185	intronic	NA	NA
HT	Anthropometric	Height	155	1	13	rs9547063	36850012	36688159	36944756	A	G	0.49	-0.0261	0.004648	1.95e-08	0.004	0.004	Yes	185	intronic	NA	NA
HT	Anthropometric	Height	155	1	13	rs9547064	36850446	36688159	36944756	T	G	0.49	-0.0261	0.004648	1.95e-08	0.004	0.004	Yes	185	intronic	NA	NA
HT	Anthropometric	Height	155	1	13	rs9547065	36850474	36688159	36944756	C	A	0.49	-0.0261	0.004648	1.95e-08	0.004	0.004	Yes	185	intronic	NA	NA
HT	Anthropometric	Height	155	1	13	rs9547067	36850969	36688159	36944756	C	G	0.49	-0.0261	0.004648	1.95e-08	0.004	0.004	Yes	185	intronic	NA	NA
HT	Anthropometric	Height	155	1	13	rs9531709	36851033	36688159	36944756	T	G	0.49	-0.0261	0.004648	1.95e-08	0.004	0.004	Yes	185	intronic	NA	NA
HT	Anthropometric	Height	155	1	13	rs9547069	36851923	36688159	36944756	G	A	0.49	-0.0261	0.004648	1.95e-08	0.004	0.004	Yes	185	intronic	NA	NA
HT	Anthropometric	Height	155	1	13	rs9547070	36852957	36688159	36944756	G	A	0.49	-0.0261	0.004648	1.95e-08	0.004	0.004	Yes	185	intronic	NA	NA
HT	Anthropometric	Height	155	1	13	rs12864359	36853805	36688159	36944756	G	A	0.49	-0.0261	0.004648	1.95e-08	0.004	0.004	Yes	185	intronic	NA	NA
HT	Anthropometric	Height	155	1	13	rs9547071	36854672	36688159	36944756	T	C	0.49	-0.02607	0.004648	2.042e-08	0.004	0.004	Yes	185	intronic	NA	NA
HT	Anthropometric	Height	155	1	13	rs9547072	36854673	36688159	36944756	G	A	0.49	-0.02605	0.004648	2.089e-08	0.004	0.004	Yes	185	intronic	NA	NA
HT	Anthropometric	Height	155	1	13	rs9575790	36855065	36688159	36944756	C	T	0.49	-0.0261	0.004648	1.95e-08	0.004	0.004	Yes	185	intronic	NA	NA
HT	Anthropometric	Height	155	1	13	rs9566036	36855173	36688159	36944756	T	A	0.49	-0.0261	0.004648	1.95e-08	0.004	0.004	Yes	185	intronic	NA	NA
HT	Anthropometric	Height	155	1	13	rs9575792	36855375	36688159	36944756	T	C	0.492	-0.02603	0.004648	2.138e-08	0.004	0.004	Yes	185	intronic	NA	NA
HT	Anthropometric	Height	155	1	13	rs1925845	36855405	36688159	36944756	G	A	0.49	-0.02609	0.004648	1.995e-08	0.004	0.004	Yes	185	intronic	NA	NA
HT	Anthropometric	Height	155	1	13	rs9547074	36856913	36688159	36944756	A	C	0.49	-0.02606	0.004648	2.089e-08	0.004	0.004	Yes	185	intronic	NA	NA
HT	Anthropometric	Height	155	1	13	rs9547075	36857290	36688159	36944756	A	G	0.49	-0.02606	0.004648	2.089e-08	0.004	0.004	Yes	185	intronic	NA	NA
HT	Anthropometric	Height	155	1	13	rs1998797	36857468	36688159	36944756	T	C	0.489	-0.02622	0.004648	1.698e-08	0.004	0.004	Yes	185	intronic	NA	NA
HT	Anthropometric	Height	155	1	13	rs1998798	36857479	36688159	36944756	G	A	0.489	-0.02622	0.004648	1.698e-08	0.004	0.004	Yes	185	intronic	NA	NA
HT	Anthropometric	Height	155	1	13	rs1998799	36857500	36688159	36944756	C	A	0.488	-0.02621	0.004648	1.698e-08	0.004	0.004	Yes	185	intronic	NA	NA
HT	Anthropometric	Height	155	1	13	rs1998800	36857639	36688159	36944756	C	T	0.49	-0.02606	0.004648	2.089e-08	0.004	0.004	Yes	185	synonymous_variant	CCDC169	NA
HT	Anthropometric	Height	155	1	13	rs9566048	36862736	36688159	36944756	G	C	0.49	-0.02607	0.004648	2.042e-08	0.004	0.004	Yes	185	intronic	NA	NA
HT	Anthropometric	Height	155	1	13	rs9531718	36863400	36688159	36944756	T	G	0.49	-0.02607	0.004648	2.042e-08	0.004	0.004	Yes	185	intronic	NA	NA
HT	Anthropometric	Height	155	1	13	rs9547080	36863424	36688159	36944756	T	C	0.49	-0.02607	0.004648	2.042e-08	0.004	0.004	Yes	185	intronic	NA	NA
HT	Anthropometric	Height	155	1	13	rs9547081	36863433	36688159	36944756	T	C	0.49	-0.02607	0.004648	2.042e-08	0.004	0.004	Yes	185	intronic	NA	NA
HT	Anthropometric	Height	155	1	13	rs9547086	36865081	36688159	36944756	T	C	0.49	-0.02607	0.004648	2.042e-08	0.004	0.004	Yes	185	intronic	NA	NA
HT	Anthropometric	Height	155	1	13	rs35945946	36865215	36688159	36944756	A	G	0.49	-0.02607	0.004648	2.042e-08	0.004	0.004	Yes	185	intronic	NA	NA
HT	Anthropometric	Height	155	1	13	rs1925847	36865259	36688159	36944756	C	T	0.49	-0.02607	0.004648	2.042e-08	0.004	0.004	Yes	185	intronic	NA	NA
HT	Anthropometric	Height	155	1	13	rs9531726	36866175	36688159	36944756	C	G	0.49	-0.02607	0.004648	2.042e-08	0.004	0.004	Yes	185	intronic	NA	NA
HT	Anthropometric	Height	155	1	13	rs9531727	36866356	36688159	36944756	C	T	0.49	-0.02608	0.004648	2.042e-08	0.004	0.004	Yes	185	intronic	NA	NA
HT	Anthropometric	Height	155	1	13	rs9531728	36866378	36688159	36944756	A	G	0.49	-0.02608	0.004648	2.042e-08	0.004	0.004	Yes	185	intronic	NA	NA
HT	Anthropometric	Height	155	1	13	rs9531729	36866426	36688159	36944756	C	T	0.489	-0.02607	0.004648	2.042e-08	0.004	0.004	Yes	185	intronic	NA	NA
HT	Anthropometric	Height	155	1	13	rs9547127	36867819	36688159	36944756	G	A	0.49	-0.02607	0.004648	2.042e-08	0.004	0.004	Yes	185	intronic	NA	NA
HT	Anthropometric	Height	155	1	13	rs9547130	36868894	36688159	36944756	T	A	0.49	-0.02608	0.004648	2.042e-08	0.004	0.004	Yes	185	intronic	NA	NA
HT	Anthropometric	Height	155	1	13	rs9547131	36869036	36688159	36944756	G	A	0.49	-0.02607	0.004648	2.042e-08	0.004	0.004	Yes	185	intronic	NA	NA
HT	Anthropometric	Height	155	1	13	rs9566063	36869843	36688159	36944756	C	G	0.49	-0.02607	0.004648	2.042e-08	0.004	0.004	Yes	185	intronic	NA	NA
HT	Anthropometric	Height	155	1	13	rs9547137	36870356	36688159	36944756	G	A	0.49	-0.02607	0.004648	2.042e-08	0.004	0.004	Yes	185	intronic	NA	NA
HT	Anthropometric	Height	155	1	13	rs1925849	36870420	36688159	36944756	G	A	0.49	-0.02607	0.004648	2.042e-08	0.004	0.004	Yes	185	intronic	NA	NA
HT	Anthropometric	Height	155	1	13	rs9531753	36870902	36688159	36944756	C	T	0.49	-0.02608	0.004648	1.995e-08	0.004	0.004	Yes	185	intronic	NA	NA
HT	Anthropometric	Height	155	1	13	rs2281866	36871573	36688159	36944756	C	T	0.489	-0.02617	0.004648	1.82e-08	0.004	0.004	Yes	185	intronic	NA	NA
HT	Anthropometric	Height	155	1	13	rs11840549	36872249	36688159	36944756	G	A	0.488	-0.02621	0.004648	1.698e-08	0.004	0.004	Yes	185	upstream	NA	NA
HT	Anthropometric	Height	155	1	13	rs200838036	36890722	36688159	36944756	C	T	0.462	-0.02634	0.00466	1.585e-08	0.004	0.004	Yes	185	intronic	NA	NA
HT	Anthropometric	Height	155	1	13	rs530544368	36890723	36688159	36944756	A	G	0.462	-0.02634	0.00466	1.585e-08	0.004	0.004	Yes	185	intronic	NA	NA
HT	Anthropometric	Height	155	1	13	rs201809525	36890724	36688159	36944756	C	A	0.462	-0.02634	0.00466	1.585e-08	0.004	0.004	Yes	185	intronic	NA	NA
HT	Anthropometric	Height	155	1	13	rs9566086	36904296	36688159	36944756	T	C	0.429	-0.02641	0.004695	1.862e-08	0.004	0.004	Yes	185	intronic	NA	NA
HT	Anthropometric	Height	155	1	13	rs9547038	36841611	36688159	36944756	G	A	0.485	-0.02589	0.004649	2.57e-08	0.003	0.003	Yes	185	intronic	NA	NA
HT	Anthropometric	Height	155	1	13	rs9547041	36842206	36688159	36944756	G	C	0.48	-0.02579	0.004651	2.951e-08	0.003	0.003	Yes	185	intronic	NA	NA
HT	Anthropometric	Height	155	1	13	rs9547042	36842223	36688159	36944756	G	A	0.48	-0.02579	0.004651	2.951e-08	0.003	0.003	Yes	185	intronic	NA	NA
HT	Anthropometric	Height	155	1	13	rs1072675	36844383	36688159	36944756	C	A	0.481	-0.02583	0.00465	2.818e-08	0.003	0.003	Yes	185	intronic	NA	NA
HT	Anthropometric	Height	155	1	13	rs9547055	36846404	36688159	36944756	A	T	0.475	-0.02574	0.004653	3.162e-08	0.003	0.003	Yes	185	intronic	NA	NA
HT	Anthropometric	Height	155	1	13	rs9547083	36864697	36688159	36944756	A	G	0.475	-0.02574	0.004653	3.162e-08	0.003	0.003	Yes	185	intronic	NA	NA
HT	Anthropometric	Height	155	1	13	rs9575864	36869575	36688159	36944756	C	T	0.49	-0.02602	0.004648	2.138e-08	0.003	0.003	Yes	185	intronic	NA	NA
HT	Anthropometric	Height	155	1	13	rs2281865	36871764	36688159	36944756	A	G	0.49	-0.02593	0.004648	2.399e-08	0.003	0.003	Yes	185	intronic	NA	NA
HT	Anthropometric	Height	155	1	13	rs9575979	36929986	36688159	36944756	A	C	0.442	-0.02608	0.004678	2.455e-08	0.003	0.003	Yes	185	ncRNA_exonic	NA	NA
HT	Anthropometric	Height	155	1	13	rs1410630	36838597	36688159	36944756	T	C	0.483	-0.02562	0.00465	3.548e-08	0.002	0.002	Yes	185	intronic	NA	NA
HT	Anthropometric	Height	155	1	13	rs1410631	36838674	36688159	36944756	C	T	0.482	-0.02562	0.00465	3.631e-08	0.002	0.002	Yes	185	intronic	NA	NA
HT	Anthropometric	Height	155	1	13	rs9565991	36838907	36688159	36944756	C	G	0.483	-0.02561	0.00465	3.631e-08	0.002	0.002	Yes	185	intronic	NA	NA
HT	Anthropometric	Height	155	1	13	rs9565992	36838921	36688159	36944756	T	C	0.483	-0.02563	0.00465	3.548e-08	0.002	0.002	Yes	185	intronic	NA	NA
HT	Anthropometric	Height	155	1	13	rs9565993	36839025	36688159	36944756	A	G	0.483	-0.02562	0.00465	3.631e-08	0.002	0.002	Yes	185	intronic	NA	NA
HT	Anthropometric	Height	155	1	13	rs9565994	36839302	36688159	36944756	A	G	0.483	-0.02562	0.00465	3.631e-08	0.002	0.002	Yes	185	intronic	NA	NA
HT	Anthropometric	Height	155	1	13	rs9575707	36839614	36688159	36944756	T	A	0.483	-0.02562	0.00465	3.631e-08	0.002	0.002	Yes	185	intronic	NA	NA
HT	Anthropometric	Height	155	1	13	rs9547028	36839670	36688159	36944756	T	C	0.483	-0.02562	0.00465	3.631e-08	0.002	0.002	Yes	185	intronic	NA	NA
HT	Anthropometric	Height	155	1	13	rs9547029	36839716	36688159	36944756	C	T	0.483	-0.02561	0.00465	3.631e-08	0.002	0.002	Yes	185	intronic	NA	NA
HT	Anthropometric	Height	155	1	13	rs9547032	36839890	36688159	36944756	G	A	0.483	-0.02562	0.00465	3.631e-08	0.002	0.002	Yes	185	intronic	NA	NA
HT	Anthropometric	Height	155	1	13	rs9547033	36839994	36688159	36944756	T	C	0.483	-0.02562	0.00465	3.631e-08	0.002	0.002	Yes	185	intronic	NA	NA
HT	Anthropometric	Height	155	1	13	rs9547034	36840082	36688159	36944756	C	A	0.483	-0.02562	0.00465	3.631e-08	0.002	0.002	Yes	185	intronic	NA	NA
HT	Anthropometric	Height	155	1	13	rs9547036	36840390	36688159	36944756	C	G	0.483	-0.02562	0.00465	3.631e-08	0.002	0.002	Yes	185	intronic	NA	NA
HT	Anthropometric	Height	155	1	13	rs1328638	36841164	36688159	36944756	G	A	0.483	-0.02565	0.00465	3.467e-08	0.002	0.002	Yes	185	intronic	NA	NA
HT	Anthropometric	Height	155	1	13	rs9531701	36841489	36688159	36944756	A	C	0.483	-0.0256	0.00465	3.631e-08	0.002	0.002	Yes	185	intronic	NA	NA
HT	Anthropometric	Height	155	1	13	rs9575714	36842684	36688159	36944756	T	C	0.483	-0.02562	0.00465	3.631e-08	0.002	0.002	Yes	185	intronic	NA	NA
HT	Anthropometric	Height	155	1	13	rs9575715	36843057	36688159	36944756	C	T	0.483	-0.02562	0.00465	3.631e-08	0.002	0.002	Yes	185	intronic	NA	NA
HT	Anthropometric	Height	155	1	13	rs12876793	36843324	36688159	36944756	C	T	0.483	-0.02562	0.00465	3.631e-08	0.002	0.002	Yes	185	intronic	NA	NA
HT	Anthropometric	Height	155	1	13	rs1831192	36844281	36688159	36944756	G	A	0.484	-0.02567	0.004649	3.388e-08	0.002	0.002	Yes	185	intronic	NA	NA
HT	Anthropometric	Height	155	1	13	rs1072674	36844405	36688159	36944756	T	C	0.484	-0.02568	0.004649	3.311e-08	0.002	0.002	Yes	185	intronic	NA	NA
HT	Anthropometric	Height	155	1	13	rs1072676	36844429	36688159	36944756	A	C	0.484	-0.02567	0.004649	3.388e-08	0.002	0.002	Yes	185	intronic	NA	NA
HT	Anthropometric	Height	155	1	13	rs1072677	36844455	36688159	36944756	G	T	0.484	-0.02563	0.004649	3.548e-08	0.002	0.002	Yes	185	intronic	NA	NA
HT	Anthropometric	Height	155	1	13	rs1925841	36845321	36688159	36944756	A	G	0.484	-0.02567	0.004649	3.388e-08	0.002	0.002	Yes	185	intronic	NA	NA
HT	Anthropometric	Height	155	1	13	rs1925842	36845402	36688159	36944756	T	G	0.484	-0.02567	0.004649	3.388e-08	0.002	0.002	Yes	185	intronic	NA	NA
HT	Anthropometric	Height	155	1	13	rs1925843	36845482	36688159	36944756	T	C	0.484	-0.02567	0.004649	3.311e-08	0.002	0.002	Yes	185	intronic	NA	NA
HT	Anthropometric	Height	155	1	13	rs9566003	36845518	36688159	36944756	G	T	0.484	-0.02567	0.004649	3.388e-08	0.002	0.002	Yes	185	intronic	NA	NA
HT	Anthropometric	Height	155	1	13	rs9547050	36845886	36688159	36944756	C	T	0.484	-0.02567	0.004649	3.388e-08	0.002	0.002	Yes	185	intronic	NA	NA
HT	Anthropometric	Height	155	1	13	rs9547051	36846088	36688159	36944756	G	A	0.482	-0.02565	0.00465	3.467e-08	0.002	0.002	Yes	185	intronic	NA	NA
HT	Anthropometric	Height	155	1	13	rs9547052	36846095	36688159	36944756	A	G	0.482	-0.02565	0.00465	3.467e-08	0.002	0.002	Yes	185	intronic	NA	NA
HT	Anthropometric	Height	155	1	13	rs9547053	36846101	36688159	36944756	A	C	0.482	-0.02565	0.00465	3.467e-08	0.002	0.002	Yes	185	intronic	NA	NA
HT	Anthropometric	Height	155	1	13	rs11843434	36872247	36688159	36944756	A	G	0.482	-0.02576	0.00465	3.02e-08	0.002	0.002	Yes	185	upstream	NA	NA
HT	Anthropometric	Height	155	1	13	rs9576006	36944732	36688159	36944756	A	G	0.469	-0.02574	0.004656	3.236e-08	0.002	0.002	Yes	185	upstream	NA	NA
HT	Anthropometric	Height	156	1	13	rs2755237	41109429	41009429	41416221	C	A	0.339	-0.03123	0.004909	1.995e-10	0.999	0.999	Yes	1	intergenic	NA	NA
HT	Anthropometric	Height	157	1	13	rs1239702	51158084	51033655	51170010	C	T	0.302	0.02783	0.005059	3.802e-08	0.175	0.175	Yes	41	intergenic	NA	NA
HT	Anthropometric	Height	157	1	13	rs2794469	51157542	51033655	51170010	C	G	0.302	0.0278	0.00506	3.89e-08	0.168	0.168	Yes	41	intergenic	NA	NA
HT	Anthropometric	Height	157	1	13	rs1239706	51151861	51033655	51170010	A	G	0.328	0.02753	0.004949	2.692e-08	0.158	0.158	Yes	41	intergenic	NA	NA
HT	Anthropometric	Height	157	1	13	rs1239681	51165710	51033655	51170010	C	T	0.291	0.02785	0.005114	5.248e-08	0.12	0.12	Yes	41	intergenic	NA	NA
HT	Anthropometric	Height	157	1	13	rs279070	51133655	51033655	51170010	A	G	0.321	0.02698	0.004979	5.888e-08	0.082	0.082	Yes	41	intergenic	NA	NA
HT	Anthropometric	Height	157	1	13	rs9596313	51150873	51033655	51170010	G	A	0.293	0.02669	0.005104	1.698e-07	0.038	0.038	Yes	41	intergenic	NA	NA
HT	Anthropometric	Height	157	1	13	rs1239691	51162133	51033655	51170010	G	A	0.254	0.0265	0.005339	6.918e-07	0.013	0.013	Yes	41	intergenic	NA	NA
HT	Anthropometric	Height	157	1	13	rs770385	51142969	51033655	51170010	A	G	0.29	0.02561	0.005119	5.623e-07	0.012	0.012	Yes	41	intergenic	NA	NA
HT	Anthropometric	Height	157	1	13	rs947382	51159676	51033655	51170010	C	T	0.253	0.02644	0.005346	7.586e-07	0.012	0.012	Yes	41	intergenic	NA	NA
HT	Anthropometric	Height	157	1	13	rs947380	51159871	51033655	51170010	G	A	0.253	0.02644	0.005346	7.586e-07	0.012	0.012	Yes	41	intergenic	NA	NA
HT	Anthropometric	Height	157	1	13	rs1239696	51160320	51033655	51170010	C	G	0.253	0.02642	0.005345	7.762e-07	0.012	0.012	Yes	41	intergenic	NA	NA
HT	Anthropometric	Height	157	1	13	rs947383	51159635	51033655	51170010	A	G	0.253	0.02638	0.005348	8.128e-07	0.011	0.011	Yes	41	intergenic	NA	NA
HT	Anthropometric	Height	157	1	13	rs1239695	51160663	51033655	51170010	A	G	0.253	0.02639	0.005346	7.943e-07	0.011	0.011	Yes	41	intergenic	NA	NA
HT	Anthropometric	Height	157	1	13	rs1271766	51161207	51033655	51170010	A	G	0.253	0.0264	0.005347	7.943e-07	0.011	0.011	Yes	41	intergenic	NA	NA
HT	Anthropometric	Height	157	1	13	rs1239693	51161241	51033655	51170010	G	T	0.253	0.02638	0.005347	8.128e-07	0.011	0.011	Yes	41	intergenic	NA	NA
HT	Anthropometric	Height	157	1	13	rs1239692	51161307	51033655	51170010	A	G	0.253	0.02638	0.005347	8.128e-07	0.011	0.011	Yes	41	intergenic	NA	NA
HT	Anthropometric	Height	157	1	13	rs1239703	51156593	51033655	51170010	T	C	0.253	0.02611	0.005344	1.023e-06	0.01	0.01	Yes	41	intergenic	NA	NA
HT	Anthropometric	Height	157	1	13	rs1239688	51163449	51033655	51170010	C	A	0.249	0.02656	0.005373	7.762e-07	0.01	0.01	Yes	41	intergenic	NA	NA
HT	Anthropometric	Height	157	1	13	rs1239687	51163561	51033655	51170010	T	G	0.249	0.02656	0.005373	7.762e-07	0.01	0.01	Yes	41	intergenic	NA	NA
HT	Anthropometric	Height	157	1	13	rs1270717	51163593	51033655	51170010	A	G	0.249	0.02656	0.005374	7.762e-07	0.01	0.01	Yes	41	intergenic	NA	NA
HT	Anthropometric	Height	157	1	13	rs1239686	51164249	51033655	51170010	T	C	0.249	0.02654	0.005373	7.762e-07	0.01	0.01	Yes	41	intergenic	NA	NA
HT	Anthropometric	Height	157	1	13	rs1239683	51165353	51033655	51170010	G	T	0.249	0.02656	0.005373	7.762e-07	0.01	0.01	Yes	41	intergenic	NA	NA
HT	Anthropometric	Height	157	1	13	rs770386	51143351	51033655	51170010	A	G	0.254	0.02606	0.005338	1.047e-06	0.009	0.009	Yes	41	intergenic	NA	NA
HT	Anthropometric	Height	157	1	13	rs1239684	51164719	51033655	51170010	C	A	0.249	0.02636	0.005372	9.333e-07	0.009	0.009	Yes	41	intergenic	NA	NA
HT	Anthropometric	Height	157	1	13	rs1239682	51165494	51033655	51170010	C	T	0.246	0.02659	0.005396	8.318e-07	0.009	0.009	Yes	41	intergenic	NA	NA
HT	Anthropometric	Height	157	1	13	rs1239690	51163259	51033655	51170010	T	C	0.249	0.0262	0.005372	1.072e-06	0.008	0.008	Yes	41	intergenic	NA	NA
HT	Anthropometric	Height	157	1	13	rs1239689	51163279	51033655	51170010	C	A	0.249	0.0262	0.005371	1.072e-06	0.008	0.008	Yes	41	intergenic	NA	NA
HT	Anthropometric	Height	157	1	13	rs770394	51148171	51033655	51170010	T	C	0.245	0.02508	0.005404	3.467e-06	0.003	0.003	Yes	41	intergenic	NA	NA
HT	Anthropometric	Height	157	1	13	rs770395	51148198	51033655	51170010	G	A	0.244	0.0251	0.005407	3.467e-06	0.003	0.003	Yes	41	intergenic	NA	NA
HT	Anthropometric	Height	157	1	13	rs770396	51148562	51033655	51170010	A	G	0.245	0.02505	0.005399	3.467e-06	0.003	0.003	Yes	41	intergenic	NA	NA
HT	Anthropometric	Height	157	1	13	rs1239707	51151633	51033655	51170010	G	A	0.239	0.02523	0.005444	3.548e-06	0.003	0.003	Yes	41	intergenic	NA	NA
HT	Anthropometric	Height	157	1	13	rs770380	51140905	51033655	51170010	A	G	0.245	0.0242	0.005401	7.413e-06	0.001	0.001	Yes	41	intergenic	NA	NA
HT	Anthropometric	Height	157	1	13	rs770381	51140911	51033655	51170010	G	A	0.247	0.02413	0.00539	7.586e-06	0.001	0.001	Yes	41	intergenic	NA	NA
HT	Anthropometric	Height	157	1	13	rs770383	51141947	51033655	51170010	G	A	0.245	0.02417	0.0054	7.586e-06	0.001	0.001	Yes	41	intergenic	NA	NA
HT	Anthropometric	Height	157	1	13	rs770384	51142744	51033655	51170010	G	A	0.245	0.02412	0.005402	7.943e-06	0.001	0.001	Yes	41	intergenic	NA	NA
HT	Anthropometric	Height	157	1	13	rs770388	51144765	51033655	51170010	G	A	0.245	0.02417	0.0054	7.586e-06	0.001	0.001	Yes	41	intergenic	NA	NA
HT	Anthropometric	Height	157	1	13	rs770390	51145981	51033655	51170010	A	C	0.245	0.02414	0.005402	7.943e-06	0.001	0.001	Yes	41	intergenic	NA	NA
HT	Anthropometric	Height	157	1	13	rs706601	51146206	51033655	51170010	A	T	0.245	0.02414	0.005402	7.943e-06	0.001	0.001	Yes	41	intergenic	NA	NA
HT	Anthropometric	Height	157	1	13	rs770391	51146641	51033655	51170010	G	A	0.245	0.02414	0.005402	7.943e-06	0.001	0.001	Yes	41	intergenic	NA	NA
HT	Anthropometric	Height	157	1	13	rs770392	51146807	51033655	51170010	G	A	0.245	0.02414	0.005402	7.762e-06	0.001	0.001	Yes	41	intergenic	NA	NA
HT	Anthropometric	Height	157	1	13	rs770393	51146893	51033655	51170010	C	G	0.245	0.02414	0.005403	7.943e-06	0.001	0.001	Yes	41	intergenic	NA	NA
HT	Anthropometric	Height	158	1	13	rs1330062	92019617	91873802	92061878	C	G	0.445	0.03615	0.004675	1.072e-14	0.22	0.22	Yes	24	intergenic	NA	NA
HT	Anthropometric	Height	158	1	13	rs8002779	92015977	91873802	92061878	G	A	0.46	0.03448	0.004662	1.413e-13	0.083	0.083	Yes	24	intergenic	NA	NA
HT	Anthropometric	Height	158	1	13	rs4773624	92019729	91873802	92061878	G	A	0.461	0.03437	0.004661	1.66e-13	0.071	0.071	Yes	24	intergenic	NA	NA
HT	Anthropometric	Height	158	1	13	rs4773625	92019760	91873802	92061878	G	C	0.46	0.03434	0.004662	1.778e-13	0.067	0.067	Yes	24	intergenic	NA	NA
HT	Anthropometric	Height	158	1	13	rs4284505	92001472	91873802	92061878	G	A	0.495	-0.0342	0.004647	1.862e-13	0.059	0.059	Yes	24	intergenic	NA	NA
HT	Anthropometric	Height	158	1	13	rs9523312	92013944	91873802	92061878	G	A	0.462	0.03421	0.00466	2.138e-13	0.056	0.056	Yes	24	intergenic	NA	NA
HT	Anthropometric	Height	158	1	13	rs9523310	91995182	91873802	92061878	A	T	0.491	-0.03405	0.004648	2.344e-13	0.047	0.047	Yes	24	intergenic	NA	NA
HT	Anthropometric	Height	158	1	13	rs7319759	91993607	91873802	92061878	A	G	0.49	-0.034	0.004648	2.57e-13	0.043	0.043	Yes	24	intergenic	NA	NA
HT	Anthropometric	Height	158	1	13	rs7322734	91994025	91873802	92061878	G	A	0.491	-0.03399	0.004648	2.63e-13	0.043	0.043	Yes	24	intergenic	NA	NA
HT	Anthropometric	Height	158	1	13	rs7320878	91994132	91873802	92061878	A	G	0.49	-0.034	0.004648	2.57e-13	0.043	0.043	Yes	24	intergenic	NA	NA
HT	Anthropometric	Height	158	1	13	rs9523313	92020042	91873802	92061878	G	A	0.46	0.03387	0.004662	3.715e-13	0.032	0.032	Yes	24	intergenic	NA	NA
HT	Anthropometric	Height	158	1	13	rs7319045	92024574	91873802	92061878	A	G	0.46	0.03387	0.004662	3.802e-13	0.032	0.032	Yes	24	intergenic	NA	NA
HT	Anthropometric	Height	158	1	13	rs9515919	92024328	91873802	92061878	A	T	0.46	0.03384	0.004662	3.89e-13	0.031	0.031	Yes	24	intergenic	NA	NA
HT	Anthropometric	Height	158	1	13	rs4142965	92013413	91873802	92061878	C	T	0.484	0.03356	0.004649	5.37e-13	0.023	0.023	Yes	24	intergenic	NA	NA
HT	Anthropometric	Height	158	1	13	rs8001004	92011832	91873802	92061878	C	T	0.485	0.03349	0.004649	5.888e-13	0.021	0.021	Yes	24	intergenic	NA	NA
HT	Anthropometric	Height	158	1	13	rs932910	91996702	91873802	92061878	C	T	0.476	-0.03341	0.004652	6.918e-13	0.017	0.017	Yes	24	intergenic	NA	NA
HT	Anthropometric	Height	158	1	13	rs9523304	91983910	91873802	92061878	G	A	0.47	-0.0334	0.004655	7.244e-13	0.016	0.016	Yes	24	intergenic	NA	NA
HT	Anthropometric	Height	158	1	13	rs9515914	91986771	91873802	92061878	G	A	0.474	-0.03338	0.004653	7.244e-13	0.016	0.016	Yes	24	intergenic	NA	NA
HT	Anthropometric	Height	158	1	13	rs9523307	91988556	91873802	92061878	C	T	0.475	-0.03338	0.004653	7.244e-13	0.016	0.016	Yes	24	intergenic	NA	NA
HT	Anthropometric	Height	158	1	13	rs1330063	91983331	91873802	92061878	C	T	0.473	-0.03335	0.004654	7.586e-13	0.015	0.015	Yes	24	intergenic	NA	NA
HT	Anthropometric	Height	158	1	13	rs7336610	92005137	91873802	92061878	T	C	0.462	-0.03332	0.004661	8.71e-13	0.013	0.013	Yes	24	intergenic	NA	NA
HT	Anthropometric	Height	158	1	13	rs976547	91984340	91873802	92061878	A	T	0.469	-0.03318	0.004656	1.023e-12	0.011	0.011	Yes	24	intergenic	NA	NA
HT	Anthropometric	Height	158	1	13	rs9515912	91985502	91873802	92061878	A	G	0.47	-0.03319	0.004655	1e-12	0.011	0.011	Yes	24	intergenic	NA	NA
HT	Anthropometric	Height	158	1	13	rs9515915	91988610	91873802	92061878	A	G	0.47	-0.0332	0.004656	1e-12	0.011	0.011	Yes	24	intergenic	NA	NA
HT	Anthropometric	Height	159	1	14	rs911615	55259203	55145149	55281360	T	G	0.316	-0.02889	0.004998	7.413e-09	0.051	0.051	Yes	54	UTR3	NA	NA
HT	Anthropometric	Height	159	1	14	rs7150628	55260785	55145149	55281360	C	T	0.367	-0.02748	0.004821	1.202e-08	0.049	0.049	Yes	54	downstream	NA	NA
HT	Anthropometric	Height	159	1	14	rs6572975	55260666	55145149	55281360	C	A	0.371	-0.02754	0.004809	1.023e-08	0.038	0.038	Yes	54	downstream	NA	NA
HT	Anthropometric	Height	159	1	14	rs12586289	55262780	55145149	55281360	G	T	0.373	-0.02723	0.004804	1.445e-08	0.038	0.038	Yes	54	intergenic	NA	NA
HT	Anthropometric	Height	159	1	14	rs8021957	55265529	55145149	55281360	T	C	0.337	-0.02817	0.004916	1e-08	0.029	0.029	Yes	54	intergenic	NA	NA
HT	Anthropometric	Height	159	1	14	rs6572980	55269592	55145149	55281360	A	G	0.332	-0.02803	0.004932	1.318e-08	0.024	0.024	Yes	54	intergenic	NA	NA
HT	Anthropometric	Height	159	1	14	rs3813402	55257590	55145149	55281360	A	G	0.319	-0.02824	0.004986	1.479e-08	0.023	0.023	Yes	54	UTR3	NA	NA
HT	Anthropometric	Height	159	1	14	rs1114050	55261682	55145149	55281360	G	C	0.331	-0.02796	0.004938	1.479e-08	0.022	0.022	Yes	54	intergenic	NA	NA
HT	Anthropometric	Height	159	1	14	rs1114051	55261917	55145149	55281360	T	A	0.332	-0.02796	0.004935	1.479e-08	0.022	0.022	Yes	54	intergenic	NA	NA
HT	Anthropometric	Height	159	1	14	rs8022503	55265828	55145149	55281360	T	C	0.335	-0.028	0.004922	1.288e-08	0.022	0.022	Yes	54	intergenic	NA	NA
HT	Anthropometric	Height	159	1	14	rs927379	55264519	55145149	55281360	T	C	0.336	-0.02789	0.00492	1.445e-08	0.02	0.02	Yes	54	intergenic	NA	NA
HT	Anthropometric	Height	159	1	14	rs927380	55264787	55145149	55281360	G	A	0.337	-0.02788	0.004917	1.445e-08	0.02	0.02	Yes	54	intergenic	NA	NA
HT	Anthropometric	Height	159	1	14	rs11158023	55265118	55145149	55281360	C	G	0.337	-0.02788	0.004916	1.413e-08	0.02	0.02	Yes	54	intergenic	NA	NA
HT	Anthropometric	Height	159	1	14	rs4506812	55266574	55145149	55281360	A	T	0.337	-0.02788	0.004916	1.413e-08	0.02	0.02	Yes	54	intergenic	NA	NA
HT	Anthropometric	Height	159	1	14	rs4409990	55266591	55145149	55281360	A	G	0.337	-0.02788	0.004916	1.413e-08	0.02	0.02	Yes	54	intergenic	NA	NA
HT	Anthropometric	Height	159	1	14	rs4402472	55266657	55145149	55281360	C	G	0.337	-0.02788	0.004916	1.413e-08	0.02	0.02	Yes	54	intergenic	NA	NA
HT	Anthropometric	Height	159	1	14	rs4508355	55266824	55145149	55281360	A	G	0.337	-0.02788	0.004916	1.413e-08	0.02	0.02	Yes	54	intergenic	NA	NA
HT	Anthropometric	Height	159	1	14	rs4516125	55267004	55145149	55281360	G	A	0.337	-0.02788	0.004916	1.413e-08	0.02	0.02	Yes	54	intergenic	NA	NA
HT	Anthropometric	Height	159	1	14	rs8011598	55267179	55145149	55281360	C	T	0.337	-0.02788	0.004916	1.413e-08	0.02	0.02	Yes	54	intergenic	NA	NA
HT	Anthropometric	Height	159	1	14	rs8011823	55267332	55145149	55281360	C	A	0.337	-0.02787	0.004916	1.445e-08	0.02	0.02	Yes	54	intergenic	NA	NA
HT	Anthropometric	Height	159	1	14	rs10138916	55264973	55145149	55281360	G	A	0.337	-0.02782	0.004916	1.514e-08	0.019	0.019	Yes	54	intergenic	NA	NA
HT	Anthropometric	Height	159	1	14	rs927381	55265180	55145149	55281360	C	T	0.337	-0.02785	0.004916	1.479e-08	0.019	0.019	Yes	54	intergenic	NA	NA
HT	Anthropometric	Height	159	1	14	rs927382	55265264	55145149	55281360	G	C	0.337	-0.02785	0.004916	1.479e-08	0.019	0.019	Yes	54	intergenic	NA	NA
HT	Anthropometric	Height	159	1	14	rs927383	55265365	55145149	55281360	G	A	0.337	-0.02785	0.004916	1.479e-08	0.019	0.019	Yes	54	intergenic	NA	NA
HT	Anthropometric	Height	159	1	14	rs8021151	55265571	55145149	55281360	G	A	0.337	-0.02785	0.004916	1.479e-08	0.019	0.019	Yes	54	intergenic	NA	NA
HT	Anthropometric	Height	159	1	14	rs8021325	55265679	55145149	55281360	G	C	0.337	-0.02785	0.004916	1.479e-08	0.019	0.019	Yes	54	intergenic	NA	NA
HT	Anthropometric	Height	159	1	14	rs6572977	55265768	55145149	55281360	A	G	0.337	-0.02785	0.004916	1.479e-08	0.019	0.019	Yes	54	intergenic	NA	NA
HT	Anthropometric	Height	159	1	14	rs8011837	55267401	55145149	55281360	A	G	0.337	-0.02785	0.004917	1.479e-08	0.019	0.019	Yes	54	intergenic	NA	NA
HT	Anthropometric	Height	159	1	14	rs8011848	55267407	55145149	55281360	A	C	0.337	-0.02785	0.004917	1.479e-08	0.019	0.019	Yes	54	intergenic	NA	NA
HT	Anthropometric	Height	159	1	14	rs8013211	55267422	55145149	55281360	T	A	0.337	-0.02785	0.004917	1.479e-08	0.019	0.019	Yes	54	intergenic	NA	NA
HT	Anthropometric	Height	159	1	14	rs1040877	55263635	55145149	55281360	A	G	0.335	-0.0278	0.004923	1.66e-08	0.018	0.018	Yes	54	intergenic	NA	NA
HT	Anthropometric	Height	159	1	14	rs2181049	55263704	55145149	55281360	C	T	0.335	-0.02779	0.004922	1.622e-08	0.018	0.018	Yes	54	intergenic	NA	NA
HT	Anthropometric	Height	159	1	14	rs7148657	55263861	55145149	55281360	T	C	0.335	-0.02781	0.004922	1.585e-08	0.018	0.018	Yes	54	intergenic	NA	NA
HT	Anthropometric	Height	159	1	14	rs7151853	55264022	55145149	55281360	A	G	0.335	-0.02781	0.004922	1.585e-08	0.018	0.018	Yes	54	intergenic	NA	NA
HT	Anthropometric	Height	159	1	14	rs7153975	55264890	55145149	55281360	G	A	0.336	-0.02778	0.004918	1.622e-08	0.018	0.018	Yes	54	intergenic	NA	NA
HT	Anthropometric	Height	159	1	14	rs10136563	55264908	55145149	55281360	G	A	0.336	-0.02778	0.004918	1.622e-08	0.018	0.018	Yes	54	intergenic	NA	NA
HT	Anthropometric	Height	159	1	14	rs11431	55255673	55145149	55281360	C	T	0.38	-0.02665	0.004788	2.63e-08	0.017	0.017	Yes	54	UTR3	NA	NA
HT	Anthropometric	Height	159	1	14	rs12887011	55267568	55145149	55281360	C	T	0.337	-0.02772	0.004916	1.738e-08	0.017	0.017	Yes	54	intergenic	NA	NA
HT	Anthropometric	Height	159	1	14	rs12886870	55267622	55145149	55281360	A	G	0.337	-0.02772	0.004916	1.698e-08	0.017	0.017	Yes	54	intergenic	NA	NA
HT	Anthropometric	Height	159	1	14	rs6572978	55268121	55145149	55281360	C	T	0.337	-0.02772	0.004916	1.738e-08	0.017	0.017	Yes	54	intergenic	NA	NA
HT	Anthropometric	Height	159	1	14	rs6572976	55262653	55145149	55281360	G	A	0.334	-0.02771	0.004928	1.862e-08	0.016	0.016	Yes	54	intergenic	NA	NA
HT	Anthropometric	Height	159	1	14	rs4901547	55267778	55145149	55281360	A	C	0.338	-0.02763	0.004912	1.862e-08	0.016	0.016	Yes	54	intergenic	NA	NA
HT	Anthropometric	Height	159	1	14	rs12886835	55267512	55145149	55281360	C	T	0.41	-0.0256	0.004723	6.026e-08	0.013	0.013	Yes	54	intergenic	NA	NA
HT	Anthropometric	Height	159	1	14	rs2281652	55253864	55145149	55281360	G	A	0.348	-0.02749	0.004879	1.738e-08	0.011	0.011	Yes	54	intronic	NA	NA
HT	Anthropometric	Height	159	1	14	rs7150498	55260847	55145149	55281360	A	G	0.409	-0.02494	0.004725	1.318e-07	0.007	0.007	Yes	54	downstream	NA	NA
HT	Anthropometric	Height	159	1	14	rs4898855	55268319	55145149	55281360	G	T	0.407	-0.02507	0.004729	1.148e-07	0.007	0.007	Yes	54	intergenic	NA	NA
HT	Anthropometric	Height	159	1	14	rs2281650	55248707	55145149	55281360	G	A	0.351	-0.02689	0.004867	3.311e-08	0.006	0.006	Yes	54	intronic	NA	NA
HT	Anthropometric	Height	159	1	14	rs4511452	55266996	55145149	55281360	A	T	0.423	-0.02483	0.004704	1.288e-07	0.006	0.006	Yes	54	intergenic	NA	NA
HT	Anthropometric	Height	159	1	14	rs709939	55249345	55145149	55281360	C	T	0.355	-0.02677	0.004857	3.548e-08	0.005	0.005	Yes	54	intronic	NA	NA
HT	Anthropometric	Height	159	1	14	rs11158025	55279763	55145149	55281360	C	T	0.469	-0.02344	0.004656	4.786e-07	0.005	0.005	Yes	54	intergenic	NA	NA
HT	Anthropometric	Height	159	1	14	rs10137337	55280307	55145149	55281360	C	T	0.387	-0.02481	0.00477	1.995e-07	0.004	0.004	Yes	54	intergenic	NA	NA
HT	Anthropometric	Height	159	1	14	rs2281653	55254275	55145149	55281360	G	A	0.424	-0.02443	0.004702	2.042e-07	0.003	0.003	Yes	54	intronic	NA	NA
HT	Anthropometric	Height	159	1	14	rs12147333	55280158	55145149	55281360	A	C	0.476	-0.02292	0.004652	8.318e-07	0.003	0.003	Yes	54	intergenic	NA	NA
HT	Anthropometric	Height	159	1	14	rs971256	55249230	55145149	55281360	A	G	0.424	-0.0243	0.004702	2.399e-07	0.002	0.002	Yes	54	intronic	NA	NA
HT	Anthropometric	Height	160	1	14	rs35155027	61095174	60687269	61118783	C	G	0.203	-0.04372	0.005779	3.802e-14	0.14	0.14	Yes	72	intergenic	NA	NA
HT	Anthropometric	Height	160	1	14	rs34935520	61091401	60687269	61118783	A	G	0.203	-0.04355	0.005779	4.786e-14	0.117	0.117	Yes	72	intergenic	NA	NA
HT	Anthropometric	Height	160	1	14	rs35320790	61108825	60687269	61118783	A	C	0.194	-0.04372	0.005871	9.55e-14	0.077	0.077	Yes	72	ncRNA_intronic	NA	NA
HT	Anthropometric	Height	160	1	14	rs2093210	60957279	60687269	61118783	T	C	0.2	-0.04319	0.00581	1.047e-13	0.066	0.066	Yes	72	intergenic	NA	NA
HT	Anthropometric	Height	160	1	14	rs4899012	61003889	60687269	61118783	C	G	0.201	-0.04308	0.005799	1.096e-13	0.064	0.064	Yes	72	ncRNA_intronic	NA	NA
HT	Anthropometric	Height	160	1	14	rs4442732	61025617	60687269	61118783	G	A	0.206	-0.0426	0.00574	1.148e-13	0.062	0.062	Yes	72	intergenic	NA	NA
HT	Anthropometric	Height	160	1	14	rs10483727	61072875	60687269	61118783	C	T	0.21	-0.04249	0.005709	9.772e-14	0.059	0.059	Yes	72	upstream	NA	NA
HT	Anthropometric	Height	160	1	14	rs33912345	60976537	60687269	61118783	A	C	0.201	-0.043	0.005798	1.202e-13	0.058	0.058	Yes	72	missense_variant	SIX6	His141Asn
HT	Anthropometric	Height	160	1	14	rs7159392	61008596	60687269	61118783	C	T	0.204	-0.04271	0.005763	1.259e-13	0.057	0.057	Yes	72	ncRNA_intronic	NA	NA
HT	Anthropometric	Height	160	1	14	rs2351174	61013237	60687269	61118783	T	G	0.204	-0.04272	0.005763	1.23e-13	0.057	0.057	Yes	72	ncRNA_intronic	NA	NA
HT	Anthropometric	Height	160	1	14	rs1955695	61021891	60687269	61118783	G	A	0.204	-0.04269	0.005768	1.349e-13	0.053	0.053	Yes	72	downstream	NA	NA
HT	Anthropometric	Height	160	1	14	rs1272131	60886150	60687269	61118783	T	C	0.238	-0.04005	0.005453	2.042e-13	0.025	0.025	Yes	72	intergenic	NA	NA
HT	Anthropometric	Height	160	1	14	rs1254276	60847001	60687269	61118783	C	T	0.21	-0.04157	0.005708	3.236e-13	0.02	0.02	Yes	72	intergenic	NA	NA
HT	Anthropometric	Height	160	1	14	rs28711886	61072658	60687269	61118783	A	G	0.319	-0.03754	0.004983	5.012e-14	0.011	0.011	Yes	72	intergenic	NA	NA
HT	Anthropometric	Height	160	1	14	rs58240933	60991380	60687269	61118783	A	G	0.306	-0.03772	0.005041	7.244e-14	0.006	0.006	Yes	72	ncRNA_intronic	NA	NA
HT	Anthropometric	Height	160	1	14	rs4365199	60994213	60687269	61118783	G	T	0.306	-0.03778	0.005044	6.918e-14	0.006	0.006	Yes	72	ncRNA_intronic	NA	NA
HT	Anthropometric	Height	160	1	14	rs1018532	60970975	60687269	61118783	G	T	0.29	-0.0382	0.00512	8.511e-14	0.005	0.005	Yes	72	intergenic	NA	NA
HT	Anthropometric	Height	160	1	14	rs61991551	60982515	60687269	61118783	A	G	0.29	-0.03819	0.005121	8.913e-14	0.005	0.005	Yes	72	ncRNA_intronic	NA	NA
HT	Anthropometric	Height	160	1	14	rs12436579	60983087	60687269	61118783	A	C	0.308	-0.03751	0.005035	9.333e-14	0.005	0.005	Yes	72	ncRNA_intronic	NA	NA
HT	Anthropometric	Height	160	1	14	rs28543014	60985004	60687269	61118783	T	C	0.29	-0.03819	0.005121	8.71e-14	0.005	0.005	Yes	72	ncRNA_intronic	NA	NA
HT	Anthropometric	Height	160	1	14	rs10138913	60943106	60687269	61118783	C	T	0.282	-0.03827	0.005163	1.23e-13	0.004	0.004	Yes	72	intronic	NA	NA
HT	Anthropometric	Height	160	1	14	rs12434902	60944259	60687269	61118783	G	T	0.281	-0.03833	0.005166	1.175e-13	0.004	0.004	Yes	72	intronic	NA	NA
HT	Anthropometric	Height	160	1	14	rs11158285	60945203	60687269	61118783	A	G	0.282	-0.03823	0.005163	1.318e-13	0.004	0.004	Yes	72	intronic	NA	NA
HT	Anthropometric	Height	160	1	14	rs10133771	60945522	60687269	61118783	A	G	0.282	-0.03823	0.005163	1.318e-13	0.004	0.004	Yes	72	intronic	NA	NA
HT	Anthropometric	Height	160	1	14	rs4901984	60946924	60687269	61118783	C	G	0.282	-0.03823	0.005163	1.318e-13	0.004	0.004	Yes	72	intronic	NA	NA
HT	Anthropometric	Height	160	1	14	rs8015263	60958880	60687269	61118783	T	C	0.284	-0.03819	0.005153	1.259e-13	0.004	0.004	Yes	72	intergenic	NA	NA
HT	Anthropometric	Height	160	1	14	rs1313237	60848224	60687269	61118783	A	C	0.302	-0.03697	0.005058	2.692e-13	0.003	0.003	Yes	72	intergenic	NA	NA
HT	Anthropometric	Height	160	1	14	rs12878738	60935281	60687269	61118783	T	C	0.282	-0.0381	0.005164	1.622e-13	0.003	0.003	Yes	72	intronic	NA	NA
HT	Anthropometric	Height	160	1	14	rs7155442	60937844	60687269	61118783	C	T	0.283	-0.03809	0.005159	1.549e-13	0.003	0.003	Yes	72	intronic	NA	NA
HT	Anthropometric	Height	160	1	14	rs7155448	60937851	60687269	61118783	C	T	0.283	-0.03809	0.005159	1.549e-13	0.003	0.003	Yes	72	intronic	NA	NA
HT	Anthropometric	Height	160	1	14	rs1018533	60971137	60687269	61118783	C	T	0.292	-0.03743	0.005109	2.344e-13	0.003	0.003	Yes	72	intergenic	NA	NA
HT	Anthropometric	Height	160	1	14	rs1885095	60794782	60687269	61118783	T	C	0.236	-0.03646	0.005471	2.692e-11	0.002	0.002	Yes	72	intergenic	NA	NA
HT	Anthropometric	Height	160	1	14	rs2180833	60796648	60687269	61118783	T	C	0.238	-0.03679	0.005452	1.514e-11	0.002	0.002	Yes	72	intergenic	NA	NA
HT	Anthropometric	Height	160	1	14	rs144262012	60881561	60687269	61118783	T	A	0.337	-0.03593	0.004914	2.63e-13	0.002	0.002	Yes	72	intergenic	NA	NA
HT	Anthropometric	Height	160	1	14	rs1254299	60884440	60687269	61118783	G	A	0.337	-0.03593	0.004914	2.63e-13	0.002	0.002	Yes	72	intergenic	NA	NA
HT	Anthropometric	Height	160	1	14	rs1254300	60884751	60687269	61118783	C	G	0.337	-0.03593	0.004914	2.63e-13	0.002	0.002	Yes	72	intergenic	NA	NA
HT	Anthropometric	Height	160	1	14	rs1254301	60885149	60687269	61118783	T	C	0.337	-0.0359	0.004917	2.818e-13	0.002	0.002	Yes	72	intergenic	NA	NA
HT	Anthropometric	Height	160	1	14	rs1268617	60886180	60687269	61118783	C	T	0.326	-0.03626	0.004958	2.63e-13	0.002	0.002	Yes	72	intergenic	NA	NA
HT	Anthropometric	Height	160	1	14	rs1254305	60887415	60687269	61118783	G	A	0.336	-0.03594	0.004918	2.754e-13	0.002	0.002	Yes	72	intergenic	NA	NA
HT	Anthropometric	Height	160	1	14	rs1254306	60887900	60687269	61118783	C	T	0.336	-0.03601	0.004919	2.455e-13	0.002	0.002	Yes	72	intergenic	NA	NA
HT	Anthropometric	Height	160	1	14	rs1254307	60888290	60687269	61118783	G	C	0.325	-0.03625	0.00496	2.692e-13	0.002	0.002	Yes	72	intergenic	NA	NA
HT	Anthropometric	Height	160	1	14	rs1254308	60889435	60687269	61118783	C	A	0.325	-0.03621	0.00496	2.884e-13	0.002	0.002	Yes	72	intergenic	NA	NA
HT	Anthropometric	Height	160	1	14	rs1254309	60890422	60687269	61118783	A	G	0.325	-0.03625	0.00496	2.692e-13	0.002	0.002	Yes	72	intergenic	NA	NA
HT	Anthropometric	Height	160	1	14	rs1254315	60896779	60687269	61118783	G	A	0.336	-0.0359	0.004918	2.884e-13	0.002	0.002	Yes	72	intergenic	NA	NA
HT	Anthropometric	Height	160	1	14	rs1268618	60897181	60687269	61118783	A	C	0.336	-0.0359	0.004919	2.884e-13	0.002	0.002	Yes	72	intergenic	NA	NA
HT	Anthropometric	Height	160	1	14	rs1268619	60897631	60687269	61118783	G	A	0.336	-0.03591	0.004918	2.818e-13	0.002	0.002	Yes	72	intergenic	NA	NA
HT	Anthropometric	Height	160	1	14	rs1270509	60898568	60687269	61118783	T	A	0.337	-0.03589	0.004917	2.884e-13	0.002	0.002	Yes	72	intergenic	NA	NA
HT	Anthropometric	Height	160	1	14	rs1254316	60900113	60687269	61118783	C	T	0.337	-0.0359	0.004917	2.884e-13	0.002	0.002	Yes	72	intergenic	NA	NA
HT	Anthropometric	Height	160	1	14	rs1254337	60920525	60687269	61118783	A	T	0.285	-0.03739	0.005144	3.631e-13	0.002	0.002	Yes	72	intronic	NA	NA
HT	Anthropometric	Height	160	1	14	rs1254293	60864583	60687269	61118783	G	T	0.331	-0.03564	0.004936	5.248e-13	0.001	0.001	Yes	72	intergenic	NA	NA
HT	Anthropometric	Height	160	1	14	rs1254294	60865653	60687269	61118783	A	G	0.327	-0.03582	0.004953	4.786e-13	0.001	0.001	Yes	72	intergenic	NA	NA
HT	Anthropometric	Height	160	1	14	rs56259273	60866165	60687269	61118783	A	G	0.327	-0.03583	0.004954	4.677e-13	0.001	0.001	Yes	72	intergenic	NA	NA
HT	Anthropometric	Height	160	1	14	rs1254297	60871338	60687269	61118783	G	C	0.317	-0.03617	0.004994	4.365e-13	0.001	0.001	Yes	72	intergenic	NA	NA
HT	Anthropometric	Height	160	1	14	rs1272348	60872732	60687269	61118783	C	T	0.328	-0.03577	0.004951	5.012e-13	0.001	0.001	Yes	72	intergenic	NA	NA
HT	Anthropometric	Height	160	1	14	rs1269982	60874253	60687269	61118783	T	G	0.326	-0.03567	0.004956	6.166e-13	0.001	0.001	Yes	72	intergenic	NA	NA
HT	Anthropometric	Height	160	1	14	rs1262173	60874311	60687269	61118783	T	C	0.338	-0.03533	0.004913	6.457e-13	0.001	0.001	Yes	72	intergenic	NA	NA
HT	Anthropometric	Height	160	1	14	rs1314343	60877634	60687269	61118783	T	G	0.338	-0.03532	0.004912	6.457e-13	0.001	0.001	Yes	72	intergenic	NA	NA
HT	Anthropometric	Height	160	1	14	rs1313684	60877740	60687269	61118783	C	A	0.338	-0.03532	0.004912	6.457e-13	0.001	0.001	Yes	72	intergenic	NA	NA
HT	Anthropometric	Height	160	1	14	rs1314620	60877853	60687269	61118783	A	T	0.338	-0.03532	0.004912	6.457e-13	0.001	0.001	Yes	72	intergenic	NA	NA
HT	Anthropometric	Height	160	1	14	rs1313245	60878544	60687269	61118783	A	T	0.339	-0.03527	0.00491	6.761e-13	0.001	0.001	Yes	72	intergenic	NA	NA
HT	Anthropometric	Height	160	1	14	rs1313246	60880511	60687269	61118783	G	A	0.336	-0.03587	0.004918	3.02e-13	0.001	0.002	Yes	72	intergenic	NA	NA
HT	Anthropometric	Height	160	1	14	rs1254304	60886974	60687269	61118783	C	A	0.337	-0.03585	0.004916	3.02e-13	0.001	0.001	Yes	72	intergenic	NA	NA
HT	Anthropometric	Height	160	1	14	rs1254311	60893425	60687269	61118783	T	C	0.328	-0.03559	0.004948	6.31e-13	0.001	0.001	Yes	72	intergenic	NA	NA
HT	Anthropometric	Height	160	1	14	rs1254313	60895686	60687269	61118783	A	T	0.336	-0.03587	0.004918	3.02e-13	0.001	0.001	Yes	72	intergenic	NA	NA
HT	Anthropometric	Height	160	1	14	rs1254314	60896434	60687269	61118783	G	C	0.337	-0.03575	0.004914	3.467e-13	0.001	0.001	Yes	72	intergenic	NA	NA
HT	Anthropometric	Height	160	1	14	rs1269027	60902298	60687269	61118783	T	A	0.332	-0.03563	0.004936	5.248e-13	0.001	0.001	Yes	72	downstream	NA	NA
HT	Anthropometric	Height	160	1	14	rs1254319	60903757	60687269	61118783	G	A	0.333	-0.03547	0.00493	6.166e-13	0.001	0.001	Yes	72	missense_variant	C14orf39	Leu524Phe
HT	Anthropometric	Height	160	1	14	rs1254328	60912251	60687269	61118783	A	C	0.32	-0.03583	0.004982	6.457e-13	0.001	0.001	Yes	72	intronic	NA	NA
HT	Anthropometric	Height	160	1	14	rs1254330	60916173	60687269	61118783	T	C	0.318	-0.03621	0.004989	3.89e-13	0.001	0.001	Yes	72	intronic	NA	NA
HT	Anthropometric	Height	160	1	14	rs1254331	60916237	60687269	61118783	A	G	0.318	-0.03615	0.004989	4.266e-13	0.001	0.001	Yes	72	intronic	NA	NA
HT	Anthropometric	Height	160	1	14	rs1254333	60917013	60687269	61118783	A	G	0.318	-0.03617	0.00499	4.169e-13	0.001	0.001	Yes	72	intronic	NA	NA
HT	Anthropometric	Height	160	1	14	rs1268620	60920776	60687269	61118783	T	C	0.318	-0.03608	0.004989	4.786e-13	0.001	0.001	Yes	72	intronic	NA	NA
HT	Anthropometric	Height	160	2	14	rs10142927	61041956	60687269	61118783	A	G	0.179	0.03631	0.006054	1.995e-09	0.015	0.015	Yes	242	intergenic	NA	NA
HT	Anthropometric	Height	160	2	14	rs4381505	61035968	60687269	61118783	C	T	0.18	0.03619	0.00605	2.239e-09	0.014	0.014	Yes	242	intergenic	NA	NA
HT	Anthropometric	Height	160	2	14	rs10143382	60941068	60687269	61118783	G	A	0.19	0.03565	0.005924	1.778e-09	0.012	0.012	Yes	242	intronic	NA	NA
HT	Anthropometric	Height	160	2	14	rs10143212	60941071	60687269	61118783	C	T	0.19	0.03565	0.005924	1.778e-09	0.012	0.012	Yes	242	intronic	NA	NA
HT	Anthropometric	Height	160	2	14	rs1955698	61029936	60687269	61118783	C	T	0.179	0.03589	0.006062	3.236e-09	0.012	0.012	Yes	242	intergenic	NA	NA
HT	Anthropometric	Height	160	2	14	rs10150234	61031284	60687269	61118783	G	C	0.179	0.03589	0.006062	3.236e-09	0.012	0.012	Yes	242	intergenic	NA	NA
HT	Anthropometric	Height	160	2	14	rs11158292	61043183	60687269	61118783	G	T	0.179	0.03601	0.006065	2.884e-09	0.012	0.012	Yes	242	intergenic	NA	NA
HT	Anthropometric	Height	160	2	14	rs10873125	61035024	60687269	61118783	G	A	0.179	0.0359	0.006054	3.02e-09	0.011	0.011	Yes	242	intergenic	NA	NA
HT	Anthropometric	Height	160	2	14	rs1884098	61038944	60687269	61118783	A	T	0.179	0.0359	0.006054	3.02e-09	0.011	0.011	Yes	242	intergenic	NA	NA
HT	Anthropometric	Height	160	2	14	rs10483726	61039476	60687269	61118783	A	G	0.179	0.0359	0.006054	3.02e-09	0.011	0.011	Yes	242	intergenic	NA	NA
HT	Anthropometric	Height	160	2	14	rs1955696	61028271	60687269	61118783	A	G	0.18	0.03569	0.006049	3.631e-09	0.01	0.01	Yes	242	intergenic	NA	NA
HT	Anthropometric	Height	160	2	14	rs11846061	61058610	60687269	61118783	G	A	0.213	0.03673	0.005671	9.333e-11	0.01	0.01	Yes	242	intergenic	NA	NA
HT	Anthropometric	Height	160	2	14	rs10782440	61031648	60687269	61118783	G	C	0.179	0.0356	0.006066	4.365e-09	0.009	0.009	Yes	242	intergenic	NA	NA
HT	Anthropometric	Height	160	2	14	rs1955700	61046481	60687269	61118783	A	G	0.181	0.0354	0.006028	4.365e-09	0.009	0.009	Yes	242	intergenic	NA	NA
HT	Anthropometric	Height	160	2	14	rs1254256	60831491	60687269	61118783	T	A	0.158	0.03618	0.006375	1.38e-08	0.008	0.008	Yes	242	intergenic	NA	NA
HT	Anthropometric	Height	160	2	14	rs10873122	60959400	60687269	61118783	C	T	0.187	0.03502	0.00596	4.169e-09	0.008	0.008	Yes	242	intergenic	NA	NA
HT	Anthropometric	Height	160	2	14	rs10139251	60959958	60687269	61118783	A	C	0.187	0.035	0.00596	4.266e-09	0.008	0.008	Yes	242	intergenic	NA	NA
HT	Anthropometric	Height	160	2	14	rs965454	60960251	60687269	61118783	T	C	0.187	0.03501	0.005959	4.266e-09	0.008	0.008	Yes	242	intergenic	NA	NA
HT	Anthropometric	Height	160	2	14	rs8018111	60964347	60687269	61118783	A	G	0.187	0.035	0.00596	4.266e-09	0.008	0.008	Yes	242	intergenic	NA	NA
HT	Anthropometric	Height	160	2	14	rs1950904	60964954	60687269	61118783	G	C	0.183	0.0352	0.006008	4.677e-09	0.008	0.008	Yes	242	intergenic	NA	NA
HT	Anthropometric	Height	160	2	14	rs4901986	60969333	60687269	61118783	T	C	0.185	0.03505	0.005984	4.677e-09	0.008	0.008	Yes	242	intergenic	NA	NA
HT	Anthropometric	Height	160	2	14	rs4899011	60986698	60687269	61118783	A	G	0.185	0.03504	0.005978	4.571e-09	0.008	0.008	Yes	242	ncRNA_intronic	NA	NA
HT	Anthropometric	Height	160	2	14	rs142488597	60990729	60687269	61118783	T	C	0.181	0.03511	0.006035	6.026e-09	0.008	0.008	Yes	242	ncRNA_intronic	NA	NA
HT	Anthropometric	Height	160	2	14	rs10873124	60998314	60687269	61118783	C	T	0.182	0.03524	0.006022	4.898e-09	0.008	0.008	Yes	242	ncRNA_intronic	NA	NA
HT	Anthropometric	Height	160	2	14	rs7144656	61032909	60687269	61118783	T	C	0.18	0.03537	0.006052	5.012e-09	0.008	0.008	Yes	242	intergenic	NA	NA
HT	Anthropometric	Height	160	2	14	rs11158291	61034186	60687269	61118783	A	G	0.18	0.03537	0.006052	5.012e-09	0.008	0.008	Yes	242	intergenic	NA	NA
HT	Anthropometric	Height	160	2	14	rs11627533	61037801	60687269	61118783	C	T	0.18	0.03537	0.006052	5.129e-09	0.008	0.008	Yes	242	intergenic	NA	NA
HT	Anthropometric	Height	160	2	14	rs77569835	60940438	60687269	61118783	C	T	0.186	0.03498	0.005974	4.786e-09	0.007	0.007	Yes	242	intronic	NA	NA
HT	Anthropometric	Height	160	2	14	rs9989223	60942525	60687269	61118783	C	A	0.186	0.03498	0.005974	4.786e-09	0.007	0.007	Yes	242	intronic	NA	NA
HT	Anthropometric	Height	160	2	14	rs1956553	60952298	60687269	61118783	T	A	0.186	0.03484	0.005975	5.495e-09	0.007	0.007	Yes	242	intronic	NA	NA
HT	Anthropometric	Height	160	2	14	rs6573312	60952536	60687269	61118783	G	T	0.186	0.03484	0.005975	5.495e-09	0.007	0.007	Yes	242	intronic	NA	NA
HT	Anthropometric	Height	160	2	14	rs8020587	60952612	60687269	61118783	A	G	0.186	0.03484	0.005975	5.495e-09	0.007	0.007	Yes	242	intronic	NA	NA
HT	Anthropometric	Height	160	2	14	rs965455	60960314	60687269	61118783	A	C	0.186	0.03484	0.005976	5.495e-09	0.007	0.007	Yes	242	intergenic	NA	NA
HT	Anthropometric	Height	160	2	14	rs1956555	60968804	60687269	61118783	A	G	0.184	0.03487	0.005993	5.888e-09	0.007	0.007	Yes	242	intergenic	NA	NA
HT	Anthropometric	Height	160	2	14	rs12895784	60980116	60687269	61118783	G	T	0.183	0.03493	0.006005	6.026e-09	0.007	0.007	Yes	242	downstream	NA	NA
HT	Anthropometric	Height	160	2	14	rs1950310	60988526	60687269	61118783	T	A	0.181	0.03511	0.006035	6.026e-09	0.007	0.007	Yes	242	ncRNA_intronic	NA	NA
HT	Anthropometric	Height	160	2	14	rs1955687	60988606	60687269	61118783	A	G	0.181	0.0351	0.006035	6.026e-09	0.007	0.007	Yes	242	ncRNA_intronic	NA	NA
HT	Anthropometric	Height	160	2	14	rs10151423	60996667	60687269	61118783	A	G	0.181	0.03507	0.006034	6.166e-09	0.007	0.007	Yes	242	ncRNA_intronic	NA	NA
HT	Anthropometric	Height	160	2	14	rs7157458	60999852	60687269	61118783	C	T	0.181	0.03502	0.006028	6.31e-09	0.007	0.007	Yes	242	ncRNA_intronic	NA	NA
HT	Anthropometric	Height	160	2	14	rs1955690	61000492	60687269	61118783	C	T	0.181	0.03505	0.006036	6.31e-09	0.007	0.007	Yes	242	ncRNA_intronic	NA	NA
HT	Anthropometric	Height	160	2	14	rs12436953	61001546	60687269	61118783	C	T	0.181	0.03501	0.006031	6.457e-09	0.007	0.007	Yes	242	ncRNA_intronic	NA	NA
HT	Anthropometric	Height	160	2	14	rs1010052	61003071	60687269	61118783	G	A	0.181	0.03506	0.006036	6.31e-09	0.007	0.007	Yes	242	ncRNA_intronic	NA	NA
HT	Anthropometric	Height	160	2	14	rs12883305	61006690	60687269	61118783	A	G	0.181	0.03506	0.006036	6.31e-09	0.007	0.007	Yes	242	ncRNA_intronic	NA	NA
HT	Anthropometric	Height	160	2	14	rs1955694	61020617	60687269	61118783	C	A	0.182	0.03493	0.006023	6.761e-09	0.007	0.007	Yes	242	ncRNA_intronic	NA	NA
HT	Anthropometric	Height	160	2	14	rs1955697	61028435	60687269	61118783	T	C	0.18	0.03513	0.006043	6.166e-09	0.007	0.007	Yes	242	intergenic	NA	NA
HT	Anthropometric	Height	160	2	14	rs8015462	61046687	60687269	61118783	G	A	0.181	0.03509	0.00604	6.166e-09	0.007	0.007	Yes	242	intergenic	NA	NA
HT	Anthropometric	Height	160	2	14	rs10144415	61112667	60687269	61118783	G	C	0.169	0.03461	0.006202	2.399e-08	0.007	0.007	Yes	242	UTR3	NA	NA
HT	Anthropometric	Height	160	2	14	rs75823191	60941363	60687269	61118783	C	T	0.185	0.0348	0.005986	6.166e-09	0.006	0.006	Yes	242	intronic	NA	NA
HT	Anthropometric	Height	160	2	14	rs9989167	60942374	60687269	61118783	T	C	0.185	0.03481	0.005983	5.888e-09	0.006	0.006	Yes	242	intronic	NA	NA
HT	Anthropometric	Height	160	2	14	rs10149915	60943110	60687269	61118783	G	A	0.185	0.03479	0.005986	6.166e-09	0.006	0.006	Yes	242	intronic	NA	NA
HT	Anthropometric	Height	160	2	14	rs10133403	60945298	60687269	61118783	C	T	0.185	0.03482	0.005986	6.026e-09	0.006	0.006	Yes	242	intronic	NA	NA
HT	Anthropometric	Height	160	2	14	rs10136642	60946098	60687269	61118783	G	C	0.185	0.03482	0.005988	6.026e-09	0.006	0.006	Yes	242	intronic	NA	NA
HT	Anthropometric	Height	160	2	14	rs10136486	60946111	60687269	61118783	C	T	0.185	0.03483	0.005988	6.026e-09	0.006	0.006	Yes	242	intronic	NA	NA
HT	Anthropometric	Height	160	2	14	rs6573313	60961299	60687269	61118783	T	C	0.185	0.03483	0.005985	5.888e-09	0.006	0.006	Yes	242	intergenic	NA	NA
HT	Anthropometric	Height	160	2	14	rs1956554	60963775	60687269	61118783	A	G	0.185	0.03479	0.005981	6.026e-09	0.006	0.006	Yes	242	intergenic	NA	NA
HT	Anthropometric	Height	160	2	14	rs7160405	60970004	60687269	61118783	G	C	0.184	0.03482	0.005995	6.31e-09	0.006	0.006	Yes	242	intergenic	NA	NA
HT	Anthropometric	Height	160	2	14	rs2224410	60970531	60687269	61118783	T	C	0.184	0.03483	0.005995	6.31e-09	0.006	0.006	Yes	242	intergenic	NA	NA
HT	Anthropometric	Height	160	2	14	rs1018531	60970844	60687269	61118783	C	T	0.184	0.03482	0.005995	6.31e-09	0.006	0.006	Yes	242	intergenic	NA	NA
HT	Anthropometric	Height	160	2	14	rs1956557	60972569	60687269	61118783	G	A	0.183	0.03466	0.006007	7.943e-09	0.006	0.006	Yes	242	intergenic	NA	NA
HT	Anthropometric	Height	160	2	14	rs713336	60974958	60687269	61118783	T	G	0.184	0.03479	0.005991	6.31e-09	0.006	0.006	Yes	242	upstream	NA	NA
HT	Anthropometric	Height	160	2	14	rs10151958	60977275	60687269	61118783	T	C	0.184	0.0348	0.005991	6.31e-09	0.006	0.006	Yes	242	intronic	NA	NA
HT	Anthropometric	Height	160	2	14	rs10142455	60980963	60687269	61118783	G	A	0.183	0.03469	0.006007	7.762e-09	0.006	0.006	Yes	242	upstream	NA	NA
HT	Anthropometric	Height	160	2	14	rs4278669	60982075	60687269	61118783	T	C	0.183	0.03477	0.00601	7.244e-09	0.006	0.006	Yes	242	ncRNA_intronic	NA	NA
HT	Anthropometric	Height	160	2	14	rs1950316	61018305	60687269	61118783	T	C	0.182	0.03473	0.006018	7.943e-09	0.006	0.006	Yes	242	ncRNA_intronic	NA	NA
HT	Anthropometric	Height	160	2	14	rs7150630	61019458	60687269	61118783	T	A	0.182	0.03472	0.006022	8.128e-09	0.006	0.006	Yes	242	ncRNA_intronic	NA	NA
HT	Anthropometric	Height	160	2	14	rs11158290	61032620	60687269	61118783	G	A	0.179	0.03504	0.006058	7.413e-09	0.006	0.006	Yes	242	intergenic	NA	NA
HT	Anthropometric	Height	160	2	14	rs80237731	60803460	60687269	61118783	A	G	0.089	0.04198	0.00815	2.57e-07	0.005	0.005	Yes	242	intergenic	NA	NA
HT	Anthropometric	Height	160	2	14	rs74355857	60826768	60687269	61118783	G	A	0.096	0.04095	0.007905	2.239e-07	0.005	0.005	Yes	242	intergenic	NA	NA
HT	Anthropometric	Height	160	2	14	rs1956875	60846212	60687269	61118783	C	T	0.151	0.0357	0.006493	3.802e-08	0.005	0.005	Yes	242	intergenic	NA	NA
HT	Anthropometric	Height	160	2	14	rs1313241	60849077	60687269	61118783	T	A	0.151	0.03569	0.006495	3.89e-08	0.005	0.005	Yes	242	intergenic	NA	NA
HT	Anthropometric	Height	160	2	14	rs1262174	60887194	60687269	61118783	G	A	0.156	0.03561	0.006402	2.63e-08	0.005	0.005	Yes	242	intergenic	NA	NA
HT	Anthropometric	Height	160	2	14	rs1254336	60918777	60687269	61118783	T	C	0.15	0.03582	0.006507	3.715e-08	0.005	0.005	Yes	242	intronic	NA	NA
HT	Anthropometric	Height	160	2	14	rs1033733	60932438	60687269	61118783	G	T	0.184	0.03473	0.005991	6.761e-09	0.005	0.005	Yes	242	intronic	NA	NA
HT	Anthropometric	Height	160	2	14	rs2350901	60948128	60687269	61118783	A	G	0.189	0.03487	0.005941	4.365e-09	0.005	0.005	Yes	242	intronic	NA	NA
HT	Anthropometric	Height	160	2	14	rs1950311	60989604	60687269	61118783	A	C	0.182	0.03465	0.006027	8.913e-09	0.005	0.005	Yes	242	ncRNA_intronic	NA	NA
HT	Anthropometric	Height	160	2	14	rs1950312	60989784	60687269	61118783	G	A	0.182	0.03465	0.006027	8.913e-09	0.005	0.005	Yes	242	ncRNA_intronic	NA	NA
HT	Anthropometric	Height	160	2	14	rs10143723	60990173	60687269	61118783	T	C	0.182	0.03465	0.006027	8.913e-09	0.005	0.005	Yes	242	ncRNA_intronic	NA	NA
HT	Anthropometric	Height	160	2	14	rs8019588	60992621	60687269	61118783	G	C	0.182	0.03465	0.006027	8.913e-09	0.005	0.005	Yes	242	ncRNA_intronic	NA	NA
HT	Anthropometric	Height	160	2	14	rs2207289	60994037	60687269	61118783	G	A	0.181	0.03468	0.00603	8.913e-09	0.005	0.005	Yes	242	ncRNA_intronic	NA	NA
HT	Anthropometric	Height	160	2	14	rs1007152	60999493	60687269	61118783	C	T	0.181	0.03462	0.00603	9.333e-09	0.005	0.005	Yes	242	ncRNA_intronic	NA	NA
HT	Anthropometric	Height	160	2	14	rs1950315	61000031	60687269	61118783	A	C	0.181	0.03462	0.00603	9.333e-09	0.005	0.005	Yes	242	ncRNA_intronic	NA	NA
HT	Anthropometric	Height	160	2	14	rs1010051	61002988	60687269	61118783	G	C	0.182	0.03449	0.006018	1e-08	0.005	0.005	Yes	242	ncRNA_intronic	NA	NA
HT	Anthropometric	Height	160	2	14	rs1955691	61004128	60687269	61118783	G	A	0.182	0.03448	0.006017	1e-08	0.005	0.005	Yes	242	ncRNA_intronic	NA	NA
HT	Anthropometric	Height	160	2	14	rs2351173	61008755	60687269	61118783	C	T	0.183	0.03453	0.00601	9.12e-09	0.005	0.005	Yes	242	ncRNA_intronic	NA	NA
HT	Anthropometric	Height	160	2	14	rs1950319	61048844	60687269	61118783	T	C	0.18	0.03462	0.006041	1e-08	0.005	0.005	Yes	242	intergenic	NA	NA
HT	Anthropometric	Height	160	2	14	rs74060153	60794488	60687269	61118783	A	T	0.09	0.04103	0.008121	4.365e-07	0.004	0.004	Yes	242	intergenic	NA	NA
HT	Anthropometric	Height	160	2	14	rs8012339	60797545	60687269	61118783	G	T	0.096	0.03989	0.007886	4.266e-07	0.004	0.004	Yes	242	intergenic	NA	NA
HT	Anthropometric	Height	160	2	14	rs8016349	60798366	60687269	61118783	G	A	0.1	0.03973	0.00775	2.951e-07	0.004	0.004	Yes	242	intergenic	NA	NA
HT	Anthropometric	Height	160	2	14	rs8017336	60798682	60687269	61118783	A	G	0.1	0.03955	0.007758	3.467e-07	0.004	0.004	Yes	242	intergenic	NA	NA
HT	Anthropometric	Height	160	2	14	rs78026410	60801142	60687269	61118783	A	G	0.1	0.03968	0.007735	2.884e-07	0.004	0.004	Yes	242	intergenic	NA	NA
HT	Anthropometric	Height	160	2	14	rs11622577	60814981	60687269	61118783	T	A	0.109	0.03844	0.007444	2.399e-07	0.004	0.004	Yes	242	intergenic	NA	NA
HT	Anthropometric	Height	160	2	14	rs1254280	60854051	60687269	61118783	T	C	0.15	0.03536	0.006504	5.37e-08	0.004	0.004	Yes	242	intergenic	NA	NA
HT	Anthropometric	Height	160	2	14	rs1254281	60854300	60687269	61118783	C	T	0.15	0.03546	0.0065	4.898e-08	0.004	0.004	Yes	242	intergenic	NA	NA
HT	Anthropometric	Height	160	2	14	rs1254291	60863570	60687269	61118783	T	A	0.15	0.03547	0.0065	4.898e-08	0.004	0.004	Yes	242	intergenic	NA	NA
HT	Anthropometric	Height	160	2	14	rs1313249	60881997	60687269	61118783	G	C	0.149	0.03553	0.006525	5.129e-08	0.004	0.004	Yes	242	intergenic	NA	NA
HT	Anthropometric	Height	160	2	14	rs1254317	60902520	60687269	61118783	T	G	0.156	0.03508	0.006397	4.169e-08	0.004	0.004	Yes	242	downstream	NA	NA
HT	Anthropometric	Height	160	2	14	rs1474999	60905920	60687269	61118783	C	T	0.158	0.03492	0.006372	4.266e-08	0.004	0.004	Yes	242	intronic	NA	NA
HT	Anthropometric	Height	160	2	14	rs1254320	60906615	60687269	61118783	A	G	0.158	0.0349	0.006369	4.266e-08	0.004	0.004	Yes	242	intronic	NA	NA
HT	Anthropometric	Height	160	2	14	rs1254323	60908378	60687269	61118783	A	G	0.158	0.03493	0.006372	4.266e-08	0.004	0.004	Yes	242	intronic	NA	NA
HT	Anthropometric	Height	160	2	14	rs1254324	60908551	60687269	61118783	T	C	0.158	0.03493	0.006372	4.266e-08	0.004	0.004	Yes	242	intronic	NA	NA
HT	Anthropometric	Height	160	2	14	rs1254325	60909689	60687269	61118783	G	A	0.161	0.03494	0.006328	3.388e-08	0.004	0.004	Yes	242	intronic	NA	NA
HT	Anthropometric	Height	160	2	14	rs1254326	60911409	60687269	61118783	C	T	0.158	0.03492	0.006372	4.266e-08	0.004	0.004	Yes	242	intronic	NA	NA
HT	Anthropometric	Height	160	2	14	rs1254327	60911728	60687269	61118783	G	C	0.158	0.03493	0.006372	4.266e-08	0.004	0.004	Yes	242	intronic	NA	NA
HT	Anthropometric	Height	160	2	14	rs1254329	60912870	60687269	61118783	A	G	0.158	0.03493	0.006372	4.266e-08	0.004	0.004	Yes	242	intronic	NA	NA
HT	Anthropometric	Height	160	2	14	rs1254332	60916587	60687269	61118783	C	T	0.158	0.03504	0.006367	3.715e-08	0.004	0.004	Yes	242	intronic	NA	NA
HT	Anthropometric	Height	160	2	14	rs1116854	60917496	60687269	61118783	A	C	0.157	0.03508	0.006383	3.89e-08	0.004	0.004	Yes	242	intronic	NA	NA
HT	Anthropometric	Height	160	2	14	rs1272688	60920718	60687269	61118783	C	T	0.156	0.03519	0.006402	3.89e-08	0.004	0.004	Yes	242	intronic	NA	NA
HT	Anthropometric	Height	160	2	14	rs1268621	60921571	60687269	61118783	A	G	0.157	0.03507	0.006383	3.89e-08	0.004	0.004	Yes	242	intronic	NA	NA
HT	Anthropometric	Height	160	2	14	rs1951114	60922005	60687269	61118783	G	C	0.157	0.03507	0.006383	3.89e-08	0.004	0.004	Yes	242	intronic	NA	NA
HT	Anthropometric	Height	160	2	14	rs1951115	60922006	60687269	61118783	C	G	0.157	0.03507	0.006383	3.89e-08	0.004	0.004	Yes	242	intronic	NA	NA
HT	Anthropometric	Height	160	2	14	rs12147690	60924009	60687269	61118783	A	G	0.18	0.03459	0.00605	1.096e-08	0.004	0.004	Yes	242	intronic	NA	NA
HT	Anthropometric	Height	160	2	14	rs1024223	60926119	60687269	61118783	C	T	0.18	0.0346	0.006048	1.072e-08	0.004	0.004	Yes	242	intronic	NA	NA
HT	Anthropometric	Height	160	2	14	rs1024224	60926942	60687269	61118783	C	G	0.18	0.0346	0.00605	1.072e-08	0.004	0.004	Yes	242	intronic	NA	NA
HT	Anthropometric	Height	160	2	14	rs10144805	60927652	60687269	61118783	T	C	0.18	0.0346	0.00605	1.072e-08	0.004	0.004	Yes	242	intronic	NA	NA
HT	Anthropometric	Height	160	2	14	rs1956549	60928201	60687269	61118783	G	A	0.18	0.0346	0.00605	1.072e-08	0.004	0.004	Yes	242	intronic	NA	NA
HT	Anthropometric	Height	160	2	14	rs12587609	60928850	60687269	61118783	C	G	0.18	0.0346	0.00605	1.072e-08	0.004	0.004	Yes	242	intronic	NA	NA
HT	Anthropometric	Height	160	2	14	rs8019541	60929145	60687269	61118783	A	G	0.18	0.0346	0.00605	1.072e-08	0.004	0.004	Yes	242	intronic	NA	NA
HT	Anthropometric	Height	160	2	14	rs10130568	60944849	60687269	61118783	A	T	0.182	0.03426	0.006017	1.259e-08	0.004	0.004	Yes	242	intronic	NA	NA
HT	Anthropometric	Height	160	2	14	rs11845369	60944959	60687269	61118783	A	G	0.183	0.03421	0.006012	1.259e-08	0.004	0.004	Yes	242	intronic	NA	NA
HT	Anthropometric	Height	160	2	14	rs4901985	60948318	60687269	61118783	T	G	0.182	0.0341	0.006017	1.445e-08	0.004	0.004	Yes	242	intronic	NA	NA
HT	Anthropometric	Height	160	2	14	rs958504	60949740	60687269	61118783	G	A	0.182	0.03411	0.006018	1.445e-08	0.004	0.004	Yes	242	intronic	NA	NA
HT	Anthropometric	Height	160	2	14	rs8021347	60952773	60687269	61118783	G	C	0.188	0.03412	0.005944	9.55e-09	0.004	0.004	Yes	242	UTR5	NA	NA
HT	Anthropometric	Height	160	2	14	rs8021348	60952777	60687269	61118783	G	T	0.188	0.0341	0.005942	9.55e-09	0.004	0.004	Yes	242	UTR5	NA	NA
HT	Anthropometric	Height	160	2	14	rs1950313	60997782	60687269	61118783	A	G	0.153	0.03491	0.006446	6.026e-08	0.004	0.004	Yes	242	ncRNA_intronic	NA	NA
HT	Anthropometric	Height	160	2	14	rs7157540	61068476	60687269	61118783	C	T	0.177	0.03497	0.006092	9.55e-09	0.004	0.004	Yes	242	intergenic	NA	NA
HT	Anthropometric	Height	160	2	14	rs1955702	61074301	60687269	61118783	T	A	0.177	0.03504	0.006093	8.913e-09	0.004	0.004	Yes	242	downstream	NA	NA
HT	Anthropometric	Height	160	2	14	rs2057135	61077022	60687269	61118783	G	A	0.177	0.03491	0.006089	9.772e-09	0.004	0.004	Yes	242	intergenic	NA	NA
HT	Anthropometric	Height	160	2	14	rs4901993	61081453	60687269	61118783	G	A	0.177	0.03509	0.006093	8.511e-09	0.004	0.004	Yes	242	intergenic	NA	NA
HT	Anthropometric	Height	160	2	14	rs10143831	61081961	60687269	61118783	G	T	0.177	0.03503	0.006093	8.913e-09	0.004	0.004	Yes	242	intergenic	NA	NA
HT	Anthropometric	Height	160	2	14	rs10147346	61083334	60687269	61118783	G	C	0.177	0.03503	0.006093	8.913e-09	0.004	0.004	Yes	242	intergenic	NA	NA
HT	Anthropometric	Height	160	2	14	rs10142842	61085205	60687269	61118783	T	C	0.177	0.035	0.00609	9.12e-09	0.004	0.004	Yes	242	intergenic	NA	NA
HT	Anthropometric	Height	160	2	14	rs8010656	60797112	60687269	61118783	A	G	0.097	0.03913	0.007868	6.607e-07	0.003	0.003	Yes	242	intergenic	NA	NA
HT	Anthropometric	Height	160	2	14	rs57925468	60816129	60687269	61118783	A	G	0.111	0.03797	0.007385	2.754e-07	0.003	0.003	Yes	242	intergenic	NA	NA
HT	Anthropometric	Height	160	2	14	rs1254287	60861774	60687269	61118783	T	C	0.156	0.03471	0.006405	6.026e-08	0.003	0.003	Yes	242	intergenic	NA	NA
HT	Anthropometric	Height	160	2	14	rs1254292	60863636	60687269	61118783	C	T	0.156	0.03471	0.006405	6.026e-08	0.003	0.003	Yes	242	intergenic	NA	NA
HT	Anthropometric	Height	160	2	14	rs11625921	60923783	60687269	61118783	C	T	0.137	0.03653	0.006751	6.31e-08	0.003	0.003	Yes	242	missense_variant	C14orf39	Val404Ile
HT	Anthropometric	Height	160	2	14	rs1956552	60942685	60687269	61118783	A	G	0.181	0.034	0.00604	1.82e-08	0.003	0.003	Yes	242	intronic	NA	NA
HT	Anthropometric	Height	160	2	14	rs10130255	60944435	60687269	61118783	C	T	0.181	0.03401	0.006028	1.66e-08	0.003	0.003	Yes	242	intronic	NA	NA
HT	Anthropometric	Height	160	2	14	rs10143118	61066043	60687269	61118783	G	A	0.176	0.0347	0.006103	1.288e-08	0.003	0.003	Yes	242	intergenic	NA	NA
HT	Anthropometric	Height	160	2	14	rs7156317	61087740	60687269	61118783	G	A	0.18	0.0347	0.006044	9.333e-09	0.003	0.003	Yes	242	intergenic	NA	NA
HT	Anthropometric	Height	160	2	14	rs2882601	61096879	60687269	61118783	A	T	0.18	0.03473	0.006044	9.12e-09	0.003	0.003	Yes	242	intergenic	NA	NA
HT	Anthropometric	Height	160	2	14	rs767603	61098683	60687269	61118783	T	C	0.174	0.0346	0.006125	1.622e-08	0.003	0.003	Yes	242	intergenic	NA	NA
HT	Anthropometric	Height	160	2	14	rs7153263	61099261	60687269	61118783	G	A	0.18	0.03473	0.006044	9.12e-09	0.003	0.003	Yes	242	intergenic	NA	NA
HT	Anthropometric	Height	160	2	14	rs4417488	61100532	60687269	61118783	T	C	0.18	0.03473	0.006044	9.12e-09	0.003	0.003	Yes	242	intergenic	NA	NA
HT	Anthropometric	Height	160	2	14	rs10145546	61100892	60687269	61118783	A	G	0.18	0.0347	0.006044	9.333e-09	0.003	0.003	Yes	242	intergenic	NA	NA
HT	Anthropometric	Height	160	2	14	rs10148116	61101089	60687269	61118783	C	T	0.18	0.03473	0.006048	9.333e-09	0.003	0.003	Yes	242	intergenic	NA	NA
HT	Anthropometric	Height	160	2	14	rs6573321	61101710	60687269	61118783	A	G	0.18	0.03469	0.006048	9.772e-09	0.003	0.003	Yes	242	intergenic	NA	NA
HT	Anthropometric	Height	160	2	14	rs3933220	61106021	60687269	61118783	T	A	0.182	0.03425	0.006021	1.288e-08	0.003	0.003	Yes	242	intergenic	NA	NA
HT	Anthropometric	Height	160	2	14	rs8005621	61106699	60687269	61118783	G	A	0.18	0.03466	0.006041	9.55e-09	0.003	0.003	Yes	242	upstream	NA	NA
HT	Anthropometric	Height	160	2	14	rs7156375	61110627	60687269	61118783	G	A	0.182	0.0346	0.006019	8.913e-09	0.003	0.003	Yes	242	UTR3	NA	NA
HT	Anthropometric	Height	160	2	14	rs6573322	61117882	60687269	61118783	T	C	0.15	0.03416	0.006511	1.549e-07	0.003	0.003	Yes	242	intronic	NA	NA
HT	Anthropometric	Height	160	2	14	rs12101132	60789588	60687269	61118783	G	A	0.087	0.04027	0.008236	1e-06	0.002	0.002	Yes	242	upstream	NA	NA
HT	Anthropometric	Height	160	2	14	rs2273624	60790430	60687269	61118783	A	C	0.084	0.04097	0.008357	9.55e-07	0.002	0.002	Yes	242	ncRNA_exonic	NA	NA
HT	Anthropometric	Height	160	2	14	rs55695351	60796565	60687269	61118783	T	G	0.098	0.03862	0.0078	7.413e-07	0.002	0.002	Yes	242	intergenic	NA	NA
HT	Anthropometric	Height	160	2	14	rs1254254	60831146	60687269	61118783	A	G	0.137	0.03482	0.006755	2.57e-07	0.002	0.002	Yes	242	intergenic	NA	NA
HT	Anthropometric	Height	160	2	14	rs1254255	60831342	60687269	61118783	A	G	0.137	0.03468	0.006766	2.951e-07	0.002	0.002	Yes	242	intergenic	NA	NA
HT	Anthropometric	Height	160	2	14	rs1254265	60840478	60687269	61118783	C	T	0.136	0.03473	0.006772	2.951e-07	0.002	0.002	Yes	242	intergenic	NA	NA
HT	Anthropometric	Height	160	2	14	rs1254270	60843134	60687269	61118783	T	G	0.137	0.03459	0.006764	3.162e-07	0.002	0.002	Yes	242	intergenic	NA	NA
HT	Anthropometric	Height	160	2	14	rs2093212	60843322	60687269	61118783	A	G	0.137	0.03458	0.006764	3.162e-07	0.002	0.002	Yes	242	intergenic	NA	NA
HT	Anthropometric	Height	160	2	14	rs1254273	60843581	60687269	61118783	A	C	0.137	0.03459	0.006764	3.162e-07	0.002	0.002	Yes	242	intergenic	NA	NA
HT	Anthropometric	Height	160	2	14	rs76632048	60846934	60687269	61118783	A	G	0.137	0.03455	0.006762	3.236e-07	0.002	0.002	Yes	242	intergenic	NA	NA
HT	Anthropometric	Height	160	2	14	rs1254286	60858300	60687269	61118783	C	T	0.137	0.03436	0.006762	3.715e-07	0.002	0.002	Yes	242	intergenic	NA	NA
HT	Anthropometric	Height	160	2	14	rs1254289	60862306	60687269	61118783	G	T	0.137	0.03435	0.006764	3.802e-07	0.002	0.002	Yes	242	intergenic	NA	NA
HT	Anthropometric	Height	160	2	14	rs1254298	60883842	60687269	61118783	T	C	0.136	0.0345	0.006787	3.715e-07	0.002	0.002	Yes	242	intergenic	NA	NA
HT	Anthropometric	Height	160	2	14	rs1254302	60885343	60687269	61118783	C	A	0.136	0.03443	0.006787	3.89e-07	0.002	0.002	Yes	242	intergenic	NA	NA
HT	Anthropometric	Height	160	2	14	rs1254303	60886301	60687269	61118783	G	A	0.136	0.03443	0.006787	3.89e-07	0.002	0.002	Yes	242	intergenic	NA	NA
HT	Anthropometric	Height	160	2	14	rs1254312	60893622	60687269	61118783	T	C	0.136	0.03443	0.006787	3.89e-07	0.002	0.002	Yes	242	intergenic	NA	NA
HT	Anthropometric	Height	160	2	14	rs1269984	60898138	60687269	61118783	G	C	0.136	0.03444	0.006787	3.89e-07	0.002	0.002	Yes	242	intergenic	NA	NA
HT	Anthropometric	Height	160	2	14	rs1254318	60902549	60687269	61118783	C	T	0.136	0.03454	0.006787	3.548e-07	0.002	0.002	Yes	242	downstream	NA	NA
HT	Anthropometric	Height	160	2	14	rs1254322	60906976	60687269	61118783	A	G	0.136	0.0346	0.006787	3.467e-07	0.002	0.002	Yes	242	intronic	NA	NA
HT	Anthropometric	Height	160	2	14	rs1116853	60917476	60687269	61118783	A	G	0.136	0.03475	0.006785	3.02e-07	0.002	0.002	Yes	242	intronic	NA	NA
HT	Anthropometric	Height	160	2	14	rs10144990	60927816	60687269	61118783	T	C	0.159	0.03409	0.006349	7.943e-08	0.002	0.002	Yes	242	intronic	NA	NA
HT	Anthropometric	Height	160	2	14	rs12880313	60935504	60687269	61118783	T	C	0.165	0.03383	0.006255	6.457e-08	0.002	0.002	Yes	242	intronic	NA	NA
HT	Anthropometric	Height	160	2	14	rs3931460	60939101	60687269	61118783	A	C	0.165	0.03383	0.006255	6.457e-08	0.002	0.002	Yes	242	intronic	NA	NA
HT	Anthropometric	Height	160	2	14	rs8022977	60940478	60687269	61118783	G	A	0.165	0.03383	0.006255	6.457e-08	0.002	0.002	Yes	242	intronic	NA	NA
HT	Anthropometric	Height	160	2	14	rs75851589	60941564	60687269	61118783	T	A	0.166	0.03382	0.006252	6.31e-08	0.002	0.002	Yes	242	intronic	NA	NA
HT	Anthropometric	Height	160	2	14	rs2224409	60957216	60687269	61118783	C	T	0.165	0.03382	0.006255	6.457e-08	0.002	0.002	Yes	242	intergenic	NA	NA
HT	Anthropometric	Height	160	2	14	rs6573314	60972045	60687269	61118783	C	T	0.163	0.03354	0.006287	9.55e-08	0.002	0.002	Yes	242	intergenic	NA	NA
HT	Anthropometric	Height	160	2	14	rs1998189	60974987	60687269	61118783	A	T	0.163	0.03354	0.006287	9.55e-08	0.002	0.002	Yes	242	upstream	NA	NA
HT	Anthropometric	Height	160	2	14	rs3759688	60975579	60687269	61118783	A	C	0.163	0.03344	0.006284	1.023e-07	0.002	0.002	Yes	242	upstream	NA	NA
HT	Anthropometric	Height	160	2	14	rs1956558	60975956	60687269	61118783	T	C	0.163	0.03344	0.006286	1.047e-07	0.002	0.002	Yes	242	UTR5	NA	NA
HT	Anthropometric	Height	160	2	14	rs7160408	60977471	60687269	61118783	A	G	0.163	0.03354	0.006287	9.55e-08	0.002	0.002	Yes	242	intronic	NA	NA
HT	Anthropometric	Height	160	2	14	rs10151839	60980688	60687269	61118783	T	G	0.164	0.03345	0.006283	1.023e-07	0.002	0.002	Yes	242	intergenic	NA	NA
HT	Anthropometric	Height	160	2	14	rs10150982	60987006	60687269	61118783	T	G	0.164	0.03343	0.006281	1.023e-07	0.002	0.002	Yes	242	ncRNA_intronic	NA	NA
HT	Anthropometric	Height	160	2	14	rs7159628	61010688	60687269	61118783	A	C	0.162	0.0335	0.0063	1.047e-07	0.002	0.002	Yes	242	ncRNA_intronic	NA	NA
HT	Anthropometric	Height	160	2	14	rs1955693	61012331	60687269	61118783	T	C	0.162	0.03351	0.006303	1.047e-07	0.002	0.002	Yes	242	ncRNA_intronic	NA	NA
HT	Anthropometric	Height	160	2	14	rs4400969	61013298	60687269	61118783	A	C	0.162	0.03352	0.006305	1.047e-07	0.002	0.002	Yes	242	ncRNA_intronic	NA	NA
HT	Anthropometric	Height	160	2	14	rs76555205	61013938	60687269	61118783	T	C	0.105	0.038	0.007586	5.495e-07	0.002	0.002	Yes	242	ncRNA_intronic	NA	NA
HT	Anthropometric	Height	160	2	14	rs4901989	61014743	60687269	61118783	G	C	0.162	0.03351	0.006305	1.072e-07	0.002	0.002	Yes	242	ncRNA_intronic	NA	NA
HT	Anthropometric	Height	160	2	14	rs12883272	61015153	60687269	61118783	A	G	0.162	0.03353	0.006305	1.047e-07	0.002	0.002	Yes	242	ncRNA_intronic	NA	NA
HT	Anthropometric	Height	160	2	14	rs4901990	61015474	60687269	61118783	A	G	0.162	0.03351	0.006305	1.072e-07	0.002	0.002	Yes	242	ncRNA_intronic	NA	NA
HT	Anthropometric	Height	160	2	14	rs1884094	61016933	60687269	61118783	C	G	0.162	0.03352	0.006305	1.072e-07	0.002	0.002	Yes	242	ncRNA_intronic	NA	NA
HT	Anthropometric	Height	160	2	14	rs1884095	61017024	60687269	61118783	C	G	0.162	0.03351	0.006305	1.072e-07	0.002	0.002	Yes	242	ncRNA_intronic	NA	NA
HT	Anthropometric	Height	160	2	14	rs1989477	61024867	60687269	61118783	T	C	0.16	0.03392	0.006333	8.511e-08	0.002	0.002	Yes	242	intergenic	NA	NA
HT	Anthropometric	Height	160	2	14	rs1015119	61027510	60687269	61118783	C	A	0.161	0.03386	0.006328	8.71e-08	0.002	0.002	Yes	242	intergenic	NA	NA
HT	Anthropometric	Height	160	2	14	rs713449	61029084	60687269	61118783	C	G	0.159	0.03378	0.006356	1.072e-07	0.002	0.002	Yes	242	intergenic	NA	NA
HT	Anthropometric	Height	160	2	14	rs9743622	61037163	60687269	61118783	T	A	0.159	0.03414	0.006349	7.586e-08	0.002	0.002	Yes	242	intergenic	NA	NA
HT	Anthropometric	Height	160	2	14	rs11628559	61038153	60687269	61118783	G	C	0.159	0.03414	0.006349	7.586e-08	0.002	0.002	Yes	242	intergenic	NA	NA
HT	Anthropometric	Height	160	2	14	rs12886086	61042091	60687269	61118783	A	G	0.158	0.03431	0.006365	7.079e-08	0.002	0.002	Yes	242	intergenic	NA	NA
HT	Anthropometric	Height	160	2	14	rs1955699	61045989	60687269	61118783	T	C	0.16	0.03389	0.006335	8.71e-08	0.002	0.002	Yes	242	intergenic	NA	NA
HT	Anthropometric	Height	160	2	14	rs7156107	61059153	60687269	61118783	G	C	0.191	0.0351	0.005913	2.884e-09	0.002	0.002	Yes	242	intergenic	NA	NA
HT	Anthropometric	Height	160	2	14	rs2351175	61066730	60687269	61118783	C	T	0.176	0.03428	0.006107	1.995e-08	0.002	0.002	Yes	242	intergenic	NA	NA
HT	Anthropometric	Height	160	2	14	rs4899014	61118783	60687269	61118783	C	T	0.187	0.02951	0.005958	7.244e-07	0.002	0.002	Yes	242	intronic	NA	NA
HT	Anthropometric	Height	160	2	14	rs8003649	60787269	60687269	61118783	G	A	0.093	0.03795	0.007989	2.042e-06	0.001	0.001	Yes	242	intergenic	NA	NA
HT	Anthropometric	Height	160	2	14	rs200985896	60798035	60687269	61118783	A	T	0.087	0.03785	0.008264	4.677e-06	0.001	0.001	Yes	242	intergenic	NA	NA
HT	Anthropometric	Height	160	2	14	rs986417	60858761	60687269	61118783	T	C	0.137	0.03426	0.006766	4.074e-07	0.001	0.001	Yes	242	intergenic	NA	NA
HT	Anthropometric	Height	160	2	14	rs996285	60869837	60687269	61118783	G	T	0.127	0.03478	0.006971	6.026e-07	0.001	0.001	Yes	242	intergenic	NA	NA
HT	Anthropometric	Height	160	2	14	rs1254296	60870389	60687269	61118783	C	T	0.127	0.03478	0.006969	6.026e-07	0.001	0.001	Yes	242	intergenic	NA	NA
HT	Anthropometric	Height	160	2	14	rs1313243	60876398	60687269	61118783	T	C	0.136	0.03436	0.006785	4.074e-07	0.001	0.001	Yes	242	intergenic	NA	NA
HT	Anthropometric	Height	160	2	14	rs1072328	60876439	60687269	61118783	G	C	0.136	0.0344	0.006782	3.981e-07	0.001	0.001	Yes	242	intergenic	NA	NA
HT	Anthropometric	Height	160	2	14	rs1254310	60891515	60687269	61118783	C	T	0.136	0.03438	0.006787	4.074e-07	0.001	0.001	Yes	242	intergenic	NA	NA
HT	Anthropometric	Height	160	2	14	rs78084675	60941172	60687269	61118783	A	T	0.257	0.03098	0.005319	5.623e-09	0.001	0.001	Yes	242	intronic	NA	NA
HT	Anthropometric	Height	160	2	14	rs10130267	60944527	60687269	61118783	A	G	0.163	0.03299	0.006295	1.585e-07	0.001	0.001	Yes	242	intronic	NA	NA
HT	Anthropometric	Height	160	2	14	rs10139995	60947177	60687269	61118783	G	T	0.162	0.03294	0.006301	1.738e-07	0.001	0.001	Yes	242	intronic	NA	NA
HT	Anthropometric	Height	160	2	14	rs1061108	60978071	60687269	61118783	C	G	0.197	0.03116	0.005846	9.772e-08	0.001	0.001	Yes	242	UTR3	NA	NA
HT	Anthropometric	Height	160	2	14	rs4901987	60987529	60687269	61118783	C	T	0.161	0.03309	0.006317	1.622e-07	0.001	0.001	Yes	242	ncRNA_intronic	NA	NA
HT	Anthropometric	Height	160	2	14	rs1955688	60989237	60687269	61118783	G	A	0.162	0.03327	0.006312	1.349e-07	0.001	0.001	Yes	242	ncRNA_intronic	NA	NA
HT	Anthropometric	Height	160	2	14	rs4901988	60992212	60687269	61118783	G	A	0.162	0.03336	0.006312	1.259e-07	0.001	0.001	Yes	242	ncRNA_intronic	NA	NA
HT	Anthropometric	Height	160	2	14	rs2207288	60994004	60687269	61118783	G	C	0.161	0.0333	0.006316	1.349e-07	0.001	0.001	Yes	242	ncRNA_intronic	NA	NA
HT	Anthropometric	Height	160	2	14	rs6573315	60996831	60687269	61118783	A	C	0.161	0.03331	0.006317	1.349e-07	0.001	0.001	Yes	242	ncRNA_intronic	NA	NA
HT	Anthropometric	Height	160	2	14	rs10134736	60998540	60687269	61118783	A	T	0.161	0.03321	0.006316	1.445e-07	0.001	0.001	Yes	242	ncRNA_intronic	NA	NA
HT	Anthropometric	Height	160	2	14	rs2351171	61000322	60687269	61118783	T	C	0.162	0.03318	0.006306	1.413e-07	0.001	0.001	Yes	242	ncRNA_intronic	NA	NA
HT	Anthropometric	Height	160	2	14	rs8020084	61001495	60687269	61118783	C	T	0.162	0.03329	0.006314	1.349e-07	0.001	0.001	Yes	242	ncRNA_intronic	NA	NA
HT	Anthropometric	Height	160	2	14	rs1955692	61008408	60687269	61118783	C	A	0.163	0.03324	0.006295	1.288e-07	0.001	0.001	Yes	242	ncRNA_intronic	NA	NA
HT	Anthropometric	Height	160	2	14	rs2351172	61008687	60687269	61118783	A	G	0.162	0.0332	0.006305	1.38e-07	0.001	0.001	Yes	242	ncRNA_intronic	NA	NA
HT	Anthropometric	Height	160	2	14	rs11844841	61050397	60687269	61118783	C	A	0.163	0.03346	0.006298	1.096e-07	0.001	0.001	Yes	242	intergenic	NA	NA
HT	Anthropometric	Height	160	2	14	rs4901991	61065025	60687269	61118783	T	C	0.155	0.03338	0.006419	1.995e-07	0.001	0.001	Yes	242	intergenic	NA	NA
HT	Anthropometric	Height	160	2	14	rs4243618	61067022	60687269	61118783	T	C	0.155	0.03336	0.006417	1.995e-07	0.001	0.001	Yes	242	intergenic	NA	NA
HT	Anthropometric	Height	160	2	14	rs7159212	61068725	60687269	61118783	T	C	0.155	0.03338	0.006419	1.995e-07	0.001	0.001	Yes	242	intergenic	NA	NA
HT	Anthropometric	Height	160	2	14	rs2351176	61073731	60687269	61118783	A	T	0.155	0.03338	0.006419	1.995e-07	0.001	0.001	Yes	242	upstream	NA	NA
HT	Anthropometric	Height	160	2	14	rs761557	61077484	60687269	61118783	T	C	0.156	0.03367	0.006403	1.445e-07	0.001	0.001	Yes	242	intergenic	NA	NA
HT	Anthropometric	Height	160	2	14	rs8008804	61082357	60687269	61118783	A	T	0.155	0.03341	0.006419	1.95e-07	0.001	0.001	Yes	242	intergenic	NA	NA
HT	Anthropometric	Height	160	2	14	rs2038277	61083662	60687269	61118783	G	A	0.155	0.03339	0.00642	1.995e-07	0.001	0.001	Yes	242	intergenic	NA	NA
HT	Anthropometric	Height	160	2	14	rs4901994	61090202	60687269	61118783	C	T	0.158	0.03309	0.006367	1.995e-07	0.001	0.001	Yes	242	intergenic	NA	NA
HT	Anthropometric	Height	160	2	14	rs6573319	61091913	60687269	61118783	C	G	0.159	0.03335	0.006359	1.549e-07	0.001	0.001	Yes	242	intergenic	NA	NA
HT	Anthropometric	Height	160	2	14	rs6573320	61092022	60687269	61118783	A	G	0.158	0.03302	0.00637	2.188e-07	0.001	0.001	Yes	242	intergenic	NA	NA
HT	Anthropometric	Height	160	2	14	rs8020867	61093246	60687269	61118783	A	T	0.159	0.03335	0.006359	1.549e-07	0.001	0.001	Yes	242	intergenic	NA	NA
HT	Anthropometric	Height	160	2	14	rs4640083	61097779	60687269	61118783	G	A	0.158	0.03306	0.00637	2.138e-07	0.001	0.001	Yes	242	intergenic	NA	NA
HT	Anthropometric	Height	160	2	14	rs767602	61098624	60687269	61118783	G	T	0.159	0.0334	0.006361	1.514e-07	0.001	0.001	Yes	242	intergenic	NA	NA
HT	Anthropometric	Height	160	2	14	rs3783821	61105635	60687269	61118783	T	A	0.161	0.03331	0.006319	1.349e-07	0.001	0.001	Yes	242	intergenic	NA	NA
HT	Anthropometric	Height	160	2	14	rs2057136	61106019	60687269	61118783	T	A	0.268	0.02442	0.005247	3.236e-06	0.001	0.001	Yes	242	intergenic	NA	NA
HT	Anthropometric	Height	160	2	14	rs7156379	61110634	60687269	61118783	G	C	0.16	0.03312	0.006335	1.698e-07	0.001	0.001	Yes	242	UTR3	NA	NA
HT	Anthropometric	Height	161	1	14	rs114540653	65014383	64790227	65095844	G	T	0.403	0.02807	0.004738	3.162e-09	0.104	0.104	Yes	33	intergenic	NA	NA
HT	Anthropometric	Height	161	1	14	rs2057130	64961479	64790227	65095844	A	C	0.388	0.02828	0.004769	3.02e-09	0.102	0.102	Yes	33	intronic	NA	NA
HT	Anthropometric	Height	161	1	14	rs7152440	64998116	64790227	65095844	C	T	0.397	0.0281	0.004748	3.236e-09	0.098	0.098	Yes	33	ncRNA_intronic	NA	NA
HT	Anthropometric	Height	161	1	14	rs1453008	64979522	64790227	65095844	G	A	0.393	0.02815	0.004758	3.236e-09	0.097	0.097	Yes	33	intronic	NA	NA
HT	Anthropometric	Height	161	1	14	rs1542313	65000038	64790227	65095844	A	C	0.397	0.02807	0.00475	3.467e-09	0.094	0.094	Yes	33	ncRNA_intronic	NA	NA
HT	Anthropometric	Height	161	1	14	rs12879827	64970462	64790227	65095844	G	A	0.386	0.02819	0.004772	3.467e-09	0.09	0.09	Yes	33	UTR5	NA	NA
HT	Anthropometric	Height	161	1	14	rs761546	64971743	64790227	65095844	G	C	0.388	0.02813	0.004769	3.631e-09	0.086	0.086	Yes	33	UTR5	NA	NA
HT	Anthropometric	Height	161	1	14	rs4902291	65020493	64790227	65095844	C	A	0.384	0.02761	0.004777	7.413e-09	0.043	0.043	Yes	33	ncRNA_intronic	NA	NA
HT	Anthropometric	Height	161	1	14	rs11622168	65027753	64790227	65095844	G	C	0.409	0.02715	0.004726	9.12e-09	0.043	0.043	Yes	33	ncRNA_intronic	NA	NA
HT	Anthropometric	Height	161	1	14	rs66939314	65022771	64790227	65095844	T	G	0.412	0.02673	0.004721	1.479e-08	0.028	0.028	Yes	33	ncRNA_intronic	NA	NA
HT	Anthropometric	Height	161	1	14	rs13329053	64975679	64790227	65095844	T	C	0.37	0.02702	0.004811	1.95e-08	0.025	0.025	Yes	33	intronic	NA	NA
HT	Anthropometric	Height	161	1	14	rs11622941	65024314	64790227	65095844	T	A	0.412	0.02657	0.004721	1.82e-08	0.024	0.024	Yes	33	ncRNA_intronic	NA	NA
HT	Anthropometric	Height	161	1	14	rs3742604	65026242	64790227	65095844	G	A	0.412	0.02648	0.00472	2.042e-08	0.022	0.022	Yes	33	ncRNA_exonic	NA	NA
HT	Anthropometric	Height	161	1	14	rs2038271	65028728	64790227	65095844	C	G	0.412	0.02649	0.00472	1.995e-08	0.022	0.022	Yes	33	ncRNA_intronic	NA	NA
HT	Anthropometric	Height	161	1	14	rs4902293	65031572	64790227	65095844	A	G	0.411	0.02646	0.004723	2.138e-08	0.022	0.022	Yes	33	ncRNA_intronic	NA	NA
HT	Anthropometric	Height	161	1	14	rs10873174	65032561	64790227	65095844	C	T	0.412	0.02648	0.004721	2.042e-08	0.022	0.022	Yes	33	ncRNA_intronic	NA	NA
HT	Anthropometric	Height	161	1	14	rs12323845	65030211	64790227	65095844	G	T	0.408	0.02648	0.004728	2.138e-08	0.021	0.021	Yes	33	ncRNA_intronic	NA	NA
HT	Anthropometric	Height	161	1	14	rs12884911	65027871	64790227	65095844	C	T	0.395	0.02636	0.004753	2.951e-08	0.015	0.015	Yes	33	ncRNA_intronic	NA	NA
HT	Anthropometric	Height	161	1	14	rs6573560	65031534	64790227	65095844	C	T	0.396	0.0258	0.004752	5.623e-08	0.009	0.009	Yes	33	missense_variant	PPP1R36	Thr83Ile
HT	Anthropometric	Height	161	1	14	rs10136052	65021121	64790227	65095844	A	G	0.224	0.03012	0.005572	6.457e-08	0.007	0.007	Yes	33	ncRNA_intronic	NA	NA
HT	Anthropometric	Height	161	1	14	rs61987034	65034123	64790227	65095844	A	T	0.181	0.03157	0.006028	1.622e-07	0.003	0.003	Yes	33	ncRNA_intronic	NA	NA
HT	Anthropometric	Height	161	1	14	rs10151970	65022783	64790227	65095844	C	T	0.206	0.02894	0.005749	4.786e-07	0.002	0.002	Yes	33	ncRNA_intronic	NA	NA
HT	Anthropometric	Height	161	1	14	rs7149587	65024323	64790227	65095844	G	A	0.206	0.02899	0.005747	4.571e-07	0.002	0.002	Yes	33	ncRNA_intronic	NA	NA
HT	Anthropometric	Height	161	1	14	rs10151434	65022220	64790227	65095844	G	T	0.206	0.02872	0.005744	5.754e-07	0.001	0.001	Yes	33	ncRNA_intronic	NA	NA
HT	Anthropometric	Height	161	1	14	rs10142343	65023101	64790227	65095844	G	A	0.206	0.02872	0.005744	5.754e-07	0.001	0.001	Yes	33	ncRNA_intronic	NA	NA
HT	Anthropometric	Height	161	1	14	rs10142536	65023215	64790227	65095844	T	C	0.192	0.02884	0.005898	1.023e-06	0.001	0.001	Yes	33	ncRNA_intronic	NA	NA
HT	Anthropometric	Height	161	1	14	rs10132033	65023570	64790227	65095844	C	T	0.183	0.03051	0.006012	3.89e-07	0.001	0.001	Yes	33	ncRNA_intronic	NA	NA
HT	Anthropometric	Height	161	1	14	rs35480008	65030186	64790227	65095844	C	G	0.192	0.02886	0.005898	1e-06	0.001	0.001	Yes	33	ncRNA_intronic	NA	NA
HT	Anthropometric	Height	161	1	14	rs7160131	65031178	64790227	65095844	G	C	0.192	0.029	0.005901	8.913e-07	0.001	0.001	Yes	33	ncRNA_intronic	NA	NA
HT	Anthropometric	Height	161	1	14	rs17824845	65039860	64790227	65095844	C	T	0.433	0.02316	0.00469	7.943e-07	0.001	0.001	Yes	33	ncRNA_intronic	NA	NA
HT	Anthropometric	Height	161	1	14	rs10782452	65049474	64790227	65095844	A	G	0.44	0.02253	0.004681	1.479e-06	0.001	0.001	Yes	33	ncRNA_intronic	NA	NA
HT	Anthropometric	Height	161	1	14	rs557818002	65068333	64790227	65095844	T	C	0.468	0.02306	0.004657	7.413e-07	0.001	0.001	Yes	33	intergenic	NA	NA
HT	Anthropometric	Height	161	1	14	rs369006858	65068336	64790227	65095844	G	A	0.468	0.02306	0.004657	7.413e-07	0.001	0.001	Yes	33	intergenic	NA	NA
HT	Anthropometric	Height	162	1	14	rs12878947	70446421	70310483	70495007	G	A	0.354	0.02823	0.00486	6.31e-09	0.154	0.154	Yes	83	intronic	NA	NA
HT	Anthropometric	Height	162	1	14	rs8015491	70448266	70310483	70495007	T	C	0.354	0.02823	0.00486	6.31e-09	0.154	0.154	Yes	83	intronic	NA	NA
HT	Anthropometric	Height	162	1	14	rs17107547	70453679	70310483	70495007	A	G	0.341	0.02803	0.0049	1.047e-08	0.116	0.116	Yes	83	intronic	NA	NA
HT	Anthropometric	Height	162	1	14	rs227437	70454272	70310483	70495007	A	G	0.343	0.028	0.004893	1.047e-08	0.116	0.116	Yes	83	intronic	NA	NA
HT	Anthropometric	Height	162	1	14	rs67294558	70455488	70310483	70495007	G	A	0.341	0.02801	0.0049	1.096e-08	0.113	0.113	Yes	83	intronic	NA	NA
HT	Anthropometric	Height	162	1	14	rs12101270	70463688	70310483	70495007	C	T	0.369	0.0257	0.004816	9.55e-08	0.018	0.018	Yes	83	intronic	NA	NA
HT	Anthropometric	Height	162	1	14	rs227444	70443534	70310483	70495007	T	G	0.392	0.02467	0.004759	2.188e-07	0.014	0.014	Yes	83	intronic	NA	NA
HT	Anthropometric	Height	162	1	14	rs12887943	70465383	70310483	70495007	C	T	0.371	0.02523	0.004809	1.549e-07	0.012	0.012	Yes	83	intronic	NA	NA
HT	Anthropometric	Height	162	1	14	rs56242824	70468536	70310483	70495007	T	C	0.372	0.02512	0.004808	1.738e-07	0.011	0.011	Yes	83	intronic	NA	NA
HT	Anthropometric	Height	162	1	14	rs227420	70458755	70310483	70495007	C	G	0.394	0.02435	0.004756	3.09e-07	0.01	0.01	Yes	83	intronic	NA	NA
HT	Anthropometric	Height	162	1	14	rs61305	70460031	70310483	70495007	A	G	0.394	0.02435	0.004756	3.02e-07	0.01	0.01	Yes	83	intronic	NA	NA
HT	Anthropometric	Height	162	1	14	rs3825739	70477508	70310483	70495007	T	C	0.385	0.02488	0.004776	1.905e-07	0.01	0.01	Yes	83	synonymous_variant	SMOC1	NA
HT	Anthropometric	Height	162	1	14	rs34311408	70477695	70310483	70495007	T	C	0.385	0.02487	0.004776	1.905e-07	0.01	0.01	Yes	83	intronic	NA	NA
HT	Anthropometric	Height	162	1	14	rs12885068	70477786	70310483	70495007	G	A	0.385	0.02487	0.004776	1.905e-07	0.01	0.01	Yes	83	intronic	NA	NA
HT	Anthropometric	Height	162	1	14	rs57609901	70478183	70310483	70495007	A	C	0.385	0.02487	0.004776	1.905e-07	0.01	0.01	Yes	83	intronic	NA	NA
HT	Anthropometric	Height	162	1	14	rs227423	70457644	70310483	70495007	G	A	0.394	0.02426	0.004756	3.388e-07	0.009	0.009	Yes	83	intronic	NA	NA
HT	Anthropometric	Height	162	1	14	rs227422	70457653	70310483	70495007	C	A	0.394	0.02425	0.004756	3.388e-07	0.009	0.009	Yes	83	intronic	NA	NA
HT	Anthropometric	Height	162	1	14	rs10134965	70474666	70310483	70495007	T	C	0.403	0.02449	0.004737	2.344e-07	0.009	0.009	Yes	83	intronic	NA	NA
HT	Anthropometric	Height	162	1	14	rs227425	70456699	70310483	70495007	G	T	0.405	0.02403	0.004734	3.89e-07	0.008	0.008	Yes	83	intronic	NA	NA
HT	Anthropometric	Height	162	1	14	rs227416	70460609	70310483	70495007	G	T	0.434	0.02376	0.004688	4.074e-07	0.008	0.008	Yes	83	intronic	NA	NA
HT	Anthropometric	Height	162	1	14	rs1459704	70468908	70310483	70495007	C	G	0.387	0.02463	0.00477	2.399e-07	0.008	0.008	Yes	83	intronic	NA	NA
HT	Anthropometric	Height	162	1	14	rs10134291	70474008	70310483	70495007	A	C	0.406	0.02441	0.004731	2.455e-07	0.008	0.008	Yes	83	intronic	NA	NA
HT	Anthropometric	Height	162	1	14	rs12885683	70477942	70310483	70495007	A	G	0.406	0.02438	0.004732	2.57e-07	0.008	0.008	Yes	83	intronic	NA	NA
HT	Anthropometric	Height	162	1	14	rs116375526	70478176	70310483	70495007	T	C	0.405	0.02432	0.004732	2.754e-07	0.008	0.008	Yes	83	intronic	NA	NA
HT	Anthropometric	Height	162	1	14	rs227439	70451780	70310483	70495007	A	G	0.423	0.02378	0.004703	4.266e-07	0.007	0.007	Yes	83	intronic	NA	NA
HT	Anthropometric	Height	162	1	14	rs227438	70452614	70310483	70495007	T	C	0.416	0.02376	0.004714	4.677e-07	0.007	0.007	Yes	83	intronic	NA	NA
HT	Anthropometric	Height	162	1	14	rs227426	70456664	70310483	70495007	T	G	0.412	0.02374	0.004721	5.012e-07	0.007	0.007	Yes	83	intronic	NA	NA
HT	Anthropometric	Height	162	1	14	rs227417	70460554	70310483	70495007	C	T	0.417	0.02371	0.004712	4.898e-07	0.007	0.007	Yes	83	intronic	NA	NA
HT	Anthropometric	Height	162	1	14	rs227412	70461567	70310483	70495007	C	G	0.406	0.02391	0.004732	4.365e-07	0.007	0.007	Yes	83	intronic	NA	NA
HT	Anthropometric	Height	162	1	14	rs12050089	70467942	70310483	70495007	A	G	0.391	0.02442	0.004762	2.951e-07	0.007	0.007	Yes	83	intronic	NA	NA
HT	Anthropometric	Height	162	1	14	rs12889195	70469131	70310483	70495007	A	G	0.39	0.02444	0.004764	2.884e-07	0.007	0.007	Yes	83	intronic	NA	NA
HT	Anthropometric	Height	162	1	14	rs227427	70455523	70310483	70495007	A	G	0.413	0.02364	0.00472	5.495e-07	0.006	0.006	Yes	83	intronic	NA	NA
HT	Anthropometric	Height	162	1	14	rs227424	70456804	70310483	70495007	C	A	0.427	0.02352	0.004697	5.495e-07	0.006	0.006	Yes	83	intronic	NA	NA
HT	Anthropometric	Height	162	1	14	rs227419	70459370	70310483	70495007	C	T	0.417	0.02369	0.004713	5.012e-07	0.006	0.006	Yes	83	intronic	NA	NA
HT	Anthropometric	Height	162	1	14	rs7160726	70472812	70310483	70495007	G	C	0.422	0.02378	0.004705	4.365e-07	0.005	0.005	Yes	83	intronic	NA	NA
HT	Anthropometric	Height	162	1	14	rs8012912	70474207	70310483	70495007	A	G	0.421	0.02383	0.004706	4.169e-07	0.005	0.005	Yes	83	intronic	NA	NA
HT	Anthropometric	Height	162	1	14	rs7157226	70475047	70310483	70495007	G	T	0.422	0.02377	0.004705	4.365e-07	0.005	0.005	Yes	83	intronic	NA	NA
HT	Anthropometric	Height	162	1	14	rs12890357	70481932	70310483	70495007	T	C	0.361	0.02435	0.004839	4.898e-07	0.005	0.005	Yes	83	intronic	NA	NA
HT	Anthropometric	Height	162	1	14	rs182745	70443834	70310483	70495007	A	C	0.44	0.02282	0.00468	1.072e-06	0.004	0.004	Yes	83	intronic	NA	NA
HT	Anthropometric	Height	162	1	14	rs7141378	70467947	70310483	70495007	A	G	0.407	0.02375	0.00473	5.129e-07	0.004	0.004	Yes	83	intronic	NA	NA
HT	Anthropometric	Height	162	1	14	rs17107501	70439039	70310483	70495007	A	C	0.357	0.02449	0.004849	4.365e-07	0.003	0.003	Yes	83	intronic	NA	NA
HT	Anthropometric	Height	162	1	14	rs192024	70444085	70310483	70495007	C	T	0.443	0.0228	0.004677	1.096e-06	0.003	0.003	Yes	83	intronic	NA	NA
HT	Anthropometric	Height	162	1	14	rs17107610	70477022	70310483	70495007	T	G	0.418	0.0232	0.004711	8.511e-07	0.003	0.003	Yes	83	intronic	NA	NA
HT	Anthropometric	Height	162	1	14	rs12885763	70440081	70310483	70495007	C	T	0.367	0.02415	0.004819	5.37e-07	0.002	0.002	Yes	83	intronic	NA	NA
HT	Anthropometric	Height	162	1	14	rs12433177	70462361	70310483	70495007	T	C	0.42	0.02241	0.004708	1.95e-06	0.002	0.002	Yes	83	intronic	NA	NA
HT	Anthropometric	Height	162	1	14	rs56031625	70467290	70310483	70495007	G	C	0.414	0.02245	0.004718	1.95e-06	0.002	0.002	Yes	83	intronic	NA	NA
HT	Anthropometric	Height	162	1	14	rs17107592	70467365	70310483	70495007	T	A	0.414	0.02245	0.004718	1.95e-06	0.002	0.002	Yes	83	intronic	NA	NA
HT	Anthropometric	Height	162	1	14	rs12050076	70467658	70310483	70495007	A	C	0.413	0.02245	0.004718	1.95e-06	0.002	0.002	Yes	83	intronic	NA	NA
HT	Anthropometric	Height	162	1	14	rs11158827	70479174	70310483	70495007	C	T	0.43	0.02262	0.004694	1.445e-06	0.002	0.002	Yes	83	intronic	NA	NA
HT	Anthropometric	Height	162	1	14	rs1007288	70410483	70310483	70495007	T	A	0.351	0.02357	0.004869	1.288e-06	0.001	0.001	Yes	83	intronic	NA	NA
HT	Anthropometric	Height	162	1	14	rs2219531	70411097	70310483	70495007	T	G	0.333	0.02362	0.004931	1.66e-06	0.001	0.001	Yes	83	intronic	NA	NA
HT	Anthropometric	Height	162	1	14	rs2219532	70411098	70310483	70495007	T	A	0.333	0.02362	0.004931	1.66e-06	0.001	0.001	Yes	83	intronic	NA	NA
HT	Anthropometric	Height	162	1	14	rs12590177	70411346	70310483	70495007	T	G	0.32	0.02388	0.004979	1.622e-06	0.001	0.001	Yes	83	intronic	NA	NA
HT	Anthropometric	Height	162	1	14	rs1547088	70413046	70310483	70495007	G	A	0.345	0.02287	0.004888	2.884e-06	0.001	0.001	Yes	83	intronic	NA	NA
HT	Anthropometric	Height	162	1	14	rs10141617	70416442	70310483	70495007	A	G	0.341	0.02301	0.0049	2.63e-06	0.001	0.001	Yes	83	intronic	NA	NA
HT	Anthropometric	Height	162	1	14	rs3742909	70418881	70310483	70495007	A	G	0.314	0.02389	0.005007	1.82e-06	0.001	0.001	Yes	83	synonymous_variant	SMOC1	NA
HT	Anthropometric	Height	162	1	14	rs1040905	70419266	70310483	70495007	A	G	0.339	0.02355	0.004908	1.622e-06	0.001	0.001	Yes	83	intronic	NA	NA
HT	Anthropometric	Height	162	1	14	rs6573918	70421831	70310483	70495007	C	T	0.35	0.02337	0.00487	1.585e-06	0.001	0.001	Yes	83	intronic	NA	NA
HT	Anthropometric	Height	162	1	14	rs6573919	70422682	70310483	70495007	A	G	0.354	0.02294	0.004858	2.344e-06	0.001	0.001	Yes	83	intronic	NA	NA
HT	Anthropometric	Height	162	1	14	rs984036	70423257	70310483	70495007	A	G	0.349	0.02342	0.004873	1.549e-06	0.001	0.001	Yes	83	intronic	NA	NA
HT	Anthropometric	Height	162	1	14	rs1380431	70423751	70310483	70495007	C	A	0.365	0.02293	0.004825	2.042e-06	0.001	0.001	Yes	83	intronic	NA	NA
HT	Anthropometric	Height	162	1	14	rs12889706	70423763	70310483	70495007	G	C	0.365	0.02292	0.004825	2.042e-06	0.001	0.001	Yes	83	intronic	NA	NA
HT	Anthropometric	Height	162	1	14	rs10139510	70424556	70310483	70495007	C	T	0.365	0.02293	0.004825	1.995e-06	0.001	0.001	Yes	83	intronic	NA	NA
HT	Anthropometric	Height	162	1	14	rs34833758	70424648	70310483	70495007	T	C	0.363	0.02303	0.004831	1.862e-06	0.001	0.001	Yes	83	intronic	NA	NA
HT	Anthropometric	Height	162	1	14	rs12590730	70424717	70310483	70495007	A	G	0.365	0.02293	0.004825	1.995e-06	0.001	0.001	Yes	83	intronic	NA	NA
HT	Anthropometric	Height	162	1	14	rs12586293	70425005	70310483	70495007	G	A	0.365	0.02293	0.004825	1.995e-06	0.001	0.001	Yes	83	intronic	NA	NA
HT	Anthropometric	Height	162	1	14	rs8011726	70426819	70310483	70495007	G	A	0.394	0.02235	0.004755	2.57e-06	0.001	0.001	Yes	83	intronic	NA	NA
HT	Anthropometric	Height	162	1	14	rs10140088	70428100	70310483	70495007	T	G	0.365	0.02293	0.004826	2.042e-06	0.001	0.001	Yes	83	intronic	NA	NA
HT	Anthropometric	Height	162	1	14	rs67295508	70428207	70310483	70495007	T	C	0.349	0.02348	0.004874	1.445e-06	0.001	0.001	Yes	83	intronic	NA	NA
HT	Anthropometric	Height	162	1	14	rs8004069	70428830	70310483	70495007	C	T	0.363	0.0229	0.004831	2.138e-06	0.001	0.001	Yes	83	intronic	NA	NA
HT	Anthropometric	Height	162	1	14	rs1585375	70429070	70310483	70495007	C	T	0.364	0.02281	0.00483	2.344e-06	0.001	0.001	Yes	83	intronic	NA	NA
HT	Anthropometric	Height	162	1	14	rs1585374	70429086	70310483	70495007	T	C	0.363	0.02283	0.004832	2.291e-06	0.001	0.001	Yes	83	intronic	NA	NA
HT	Anthropometric	Height	162	1	14	rs11849125	70429390	70310483	70495007	A	C	0.361	0.02299	0.004838	1.995e-06	0.001	0.001	Yes	83	intronic	NA	NA
HT	Anthropometric	Height	162	1	14	rs11849133	70429516	70310483	70495007	T	A	0.361	0.02299	0.004838	1.995e-06	0.001	0.001	Yes	83	intronic	NA	NA
HT	Anthropometric	Height	162	1	14	rs10143792	70429819	70310483	70495007	C	A	0.361	0.02299	0.004838	1.995e-06	0.001	0.001	Yes	83	intronic	NA	NA
HT	Anthropometric	Height	162	1	14	rs8003166	70429999	70310483	70495007	A	G	0.361	0.02299	0.004838	1.995e-06	0.001	0.001	Yes	83	intronic	NA	NA
HT	Anthropometric	Height	162	1	14	rs12885374	70431455	70310483	70495007	C	T	0.349	0.02328	0.004874	1.778e-06	0.001	0.001	Yes	83	intronic	NA	NA
HT	Anthropometric	Height	162	1	14	rs11848845	70434659	70310483	70495007	G	A	0.369	0.02315	0.004815	1.514e-06	0.001	0.001	Yes	83	intronic	NA	NA
HT	Anthropometric	Height	162	1	14	rs10142998	70434755	70310483	70495007	A	G	0.378	0.02239	0.004792	2.951e-06	0.001	0.001	Yes	83	intronic	NA	NA
HT	Anthropometric	Height	162	1	14	rs1037801	70436246	70310483	70495007	T	C	0.361	0.02329	0.004838	1.479e-06	0.001	0.001	Yes	83	intronic	NA	NA
HT	Anthropometric	Height	162	1	14	rs12589352	70438149	70310483	70495007	C	T	0.361	0.0233	0.004838	1.479e-06	0.001	0.001	Yes	83	intronic	NA	NA
HT	Anthropometric	Height	162	1	14	rs12883649	70438450	70310483	70495007	C	A	0.369	0.02257	0.004816	2.754e-06	0.001	0.001	Yes	83	intronic	NA	NA
HT	Anthropometric	Height	162	1	14	rs7152091	70439185	70310483	70495007	A	C	0.389	0.02307	0.004767	1.288e-06	0.001	0.001	Yes	83	intronic	NA	NA
HT	Anthropometric	Height	163	1	14	rs862026	74998875	74793821	75017130	G	A	0.294	-0.03283	0.005098	1.202e-10	0.092	0.092	Yes	25	intronic	NA	NA
HT	Anthropometric	Height	163	1	14	rs862039	74986888	74793821	75017130	A	G	0.246	-0.03487	0.005394	1e-10	0.087	0.087	Yes	25	intronic	NA	NA
HT	Anthropometric	Height	163	1	14	rs862038	74987291	74793821	75017130	A	G	0.246	-0.03487	0.005394	1e-10	0.087	0.087	Yes	25	intronic	NA	NA
HT	Anthropometric	Height	163	1	14	rs862049	74981882	74793821	75017130	C	T	0.248	-0.0347	0.005383	1.148e-10	0.082	0.082	Yes	25	intronic	NA	NA
HT	Anthropometric	Height	163	1	14	rs862050	74981548	74793821	75017130	C	G	0.248	-0.0346	0.005381	1.288e-10	0.074	0.074	Yes	25	intronic	NA	NA
HT	Anthropometric	Height	163	1	14	rs862054	74980276	74793821	75017130	C	T	0.248	-0.03459	0.005381	1.288e-10	0.073	0.073	Yes	25	intronic	NA	NA
HT	Anthropometric	Height	163	1	14	rs862051	74980980	74793821	75017130	C	T	0.248	-0.03458	0.005381	1.288e-10	0.073	0.073	Yes	25	intronic	NA	NA
HT	Anthropometric	Height	163	1	14	rs862053	74980535	74793821	75017130	G	T	0.248	-0.03458	0.005381	1.318e-10	0.072	0.072	Yes	25	intronic	NA	NA
HT	Anthropometric	Height	163	1	14	rs862052	74980816	74793821	75017130	T	C	0.248	-0.03457	0.005381	1.318e-10	0.071	0.071	Yes	25	intronic	NA	NA
HT	Anthropometric	Height	163	1	14	rs862048	74982149	74793821	75017130	A	G	0.245	-0.03449	0.005402	1.738e-10	0.054	0.054	Yes	25	intronic	NA	NA
HT	Anthropometric	Height	163	1	14	rs12898083	74977382	74793821	75017130	C	T	0.25	-0.03402	0.005363	2.239e-10	0.044	0.044	Yes	25	intronic	NA	NA
HT	Anthropometric	Height	163	1	14	rs862034	74990746	74793821	75017130	A	G	0.269	-0.03298	0.005243	3.162e-10	0.028	0.028	Yes	25	intronic	NA	NA
HT	Anthropometric	Height	163	1	14	rs67358575	75017130	74793821	75017130	C	G	0.202	-0.0363	0.005786	3.548e-10	0.018	0.018	Yes	25	intronic	NA	NA
HT	Anthropometric	Height	163	1	14	rs862057	74978865	74793821	75017130	C	T	0.244	-0.03352	0.00541	5.754e-10	0.016	0.016	Yes	25	intronic	NA	NA
HT	Anthropometric	Height	163	1	14	rs7148461	75015099	74793821	75017130	C	T	0.241	-0.03377	0.005432	5.129e-10	0.016	0.016	Yes	25	intronic	NA	NA
HT	Anthropometric	Height	163	1	14	rs1005154	74978336	74793821	75017130	G	A	0.244	-0.03347	0.005411	6.166e-10	0.015	0.015	Yes	25	intronic	NA	NA
HT	Anthropometric	Height	163	1	14	rs1005153	74978586	74793821	75017130	A	T	0.244	-0.03347	0.005411	6.166e-10	0.015	0.015	Yes	25	intronic	NA	NA
HT	Anthropometric	Height	163	1	14	rs2530399	74978833	74793821	75017130	G	C	0.244	-0.03346	0.005411	6.166e-10	0.015	0.015	Yes	25	intronic	NA	NA
HT	Anthropometric	Height	163	1	14	rs862056	74979054	74793821	75017130	T	C	0.244	-0.03344	0.00541	6.31e-10	0.014	0.014	Yes	25	intronic	NA	NA
HT	Anthropometric	Height	163	1	14	rs2530398	74978836	74793821	75017130	A	G	0.241	-0.03341	0.005432	7.762e-10	0.012	0.012	Yes	25	intronic	NA	NA
HT	Anthropometric	Height	163	1	14	rs862055	74979092	74793821	75017130	T	C	0.241	-0.03332	0.005434	8.71e-10	0.01	0.01	Yes	25	intronic	NA	NA
HT	Anthropometric	Height	163	1	14	rs862041	74986403	74793821	75017130	T	C	0.216	-0.03485	0.005644	6.607e-10	0.007	0.007	Yes	25	intronic	NA	NA
HT	Anthropometric	Height	163	1	14	rs862033	74991028	74793821	75017130	T	C	0.259	-0.03225	0.005304	1.202e-09	0.007	0.007	Yes	25	intronic	NA	NA
HT	Anthropometric	Height	163	1	14	rs862031	74991855	74793821	75017130	A	G	0.259	-0.03226	0.005303	1.175e-09	0.007	0.007	Yes	25	synonymous_variant	LTBP2	NA
HT	Anthropometric	Height	163	1	14	rs12882065	75001997	74793821	75017130	C	T	0.254	-0.03179	0.005335	2.57e-09	0.003	0.003	Yes	25	intronic	NA	NA
HT	Anthropometric	Height	164	NA	14	NA	NA	75316000	75671659	NA	NA	NA	-0.0257346	0.00439177	4.67735e-09	NA	NA	No	NA	NA	NA	NA
HT	Anthropometric	Height	165	1	14	rs910368	92488894	92047020	92651416	A	C	0.328	-0.0607	0.004949	1.413e-34	0.053	0.053	Yes	64	intronic	NA	NA
HT	Anthropometric	Height	165	1	14	rs58339937	92506583	92047020	92651416	C	T	0.326	-0.06074	0.004956	1.549e-34	0.053	0.053	Yes	64	upstream	NA	NA
HT	Anthropometric	Height	165	1	14	rs2295170	92489174	92047020	92651416	C	T	0.328	-0.06069	0.004951	1.514e-34	0.05	0.05	Yes	64	intronic	NA	NA
HT	Anthropometric	Height	165	1	14	rs111581429	92513948	92047020	92651416	A	G	0.326	-0.06069	0.004956	1.778e-34	0.046	0.046	Yes	64	ncRNA_intronic	NA	NA
HT	Anthropometric	Height	165	1	14	rs12589064	92510042	92047020	92651416	A	G	0.326	-0.06067	0.004956	1.82e-34	0.045	0.045	Yes	64	intergenic	NA	NA
HT	Anthropometric	Height	165	1	14	rs2295172	92492651	92047020	92651416	C	T	0.327	-0.0606	0.004954	2.138e-34	0.042	0.042	Yes	64	intronic	NA	NA
HT	Anthropometric	Height	165	1	14	rs7149561	92502257	92047020	92651416	T	C	0.326	-0.06061	0.004956	2.138e-34	0.041	0.041	Yes	64	intronic	NA	NA
HT	Anthropometric	Height	165	1	14	rs11849778	92484227	92047020	92651416	C	T	0.326	-0.06062	0.004956	2.089e-34	0.038	0.038	Yes	64	intronic	NA	NA
HT	Anthropometric	Height	165	1	14	rs4556729	92496613	92047020	92651416	C	T	0.326	-0.06058	0.004956	2.291e-34	0.038	0.038	Yes	64	intronic	NA	NA
HT	Anthropometric	Height	165	1	14	rs17733979	92480009	92047020	92651416	C	T	0.327	-0.06057	0.004954	2.291e-34	0.037	0.037	Yes	64	intronic	NA	NA
HT	Anthropometric	Height	165	1	14	rs7160034	92500008	92047020	92651416	C	T	0.326	-0.06057	0.004956	2.399e-34	0.037	0.037	Yes	64	intronic	NA	NA
HT	Anthropometric	Height	165	1	14	rs112412073	92501995	92047020	92651416	T	C	0.326	-0.06057	0.004956	2.399e-34	0.037	0.037	Yes	64	intronic	NA	NA
HT	Anthropometric	Height	165	1	14	rs7143499	92499848	92047020	92651416	A	G	0.327	-0.06055	0.004954	2.399e-34	0.035	0.035	Yes	64	intronic	NA	NA
HT	Anthropometric	Height	165	1	14	rs73323710	92480093	92047020	92651416	T	C	0.326	-0.06053	0.004957	2.692e-34	0.032	0.032	Yes	64	intronic	NA	NA
HT	Anthropometric	Height	165	1	14	rs2896190	92495536	92047020	92651416	G	A	0.327	-0.06047	0.004954	2.884e-34	0.031	0.031	Yes	64	intronic	NA	NA
HT	Anthropometric	Height	165	1	14	rs7158300	92482948	92047020	92651416	T	C	0.327	-0.06041	0.004954	3.311e-34	0.023	0.023	Yes	64	intronic	NA	NA
HT	Anthropometric	Height	165	1	14	rs28628431	92516685	92047020	92651416	C	A	0.331	-0.06006	0.004938	4.898e-34	0.022	0.022	Yes	64	ncRNA_exonic	NA	NA
HT	Anthropometric	Height	165	1	14	rs60107842	92515996	92047020	92651416	T	C	0.331	-0.06001	0.004938	5.623e-34	0.02	0.02	Yes	64	ncRNA_exonic	NA	NA
HT	Anthropometric	Height	165	1	14	rs67512775	92517970	92047020	92651416	T	C	0.331	-0.06001	0.004938	5.623e-34	0.02	0.02	Yes	64	upstream	NA	NA
HT	Anthropometric	Height	165	1	14	rs111269625	92514370	92047020	92651416	A	G	0.331	-0.06	0.004938	5.623e-34	0.019	0.019	Yes	64	ncRNA_intronic	NA	NA
HT	Anthropometric	Height	165	1	14	rs11160036	92481047	92047020	92651416	C	A	0.328	-0.05992	0.004949	9.55e-34	0.016	0.016	Yes	64	intronic	NA	NA
HT	Anthropometric	Height	165	1	14	rs1055996	92527399	92047020	92651416	G	A	0.331	-0.05991	0.004938	7.244e-34	0.015	0.015	Yes	64	UTR3	NA	NA
HT	Anthropometric	Height	165	1	14	rs2235978	92504268	92047020	92651416	A	C	0.347	-0.05938	0.004881	4.677e-34	0.013	0.013	Yes	64	intronic	NA	NA
HT	Anthropometric	Height	165	1	14	rs74071828	92511474	92047020	92651416	A	G	0.347	-0.05938	0.00488	4.677e-34	0.013	0.013	Yes	64	ncRNA_intronic	NA	NA
HT	Anthropometric	Height	165	1	14	rs3818095	92473943	92047020	92651416	C	T	0.325	-0.06006	0.004959	9.12e-34	0.012	0.012	Yes	64	intronic	NA	NA
HT	Anthropometric	Height	165	1	14	rs10138217	92497990	92047020	92651416	A	C	0.347	-0.05928	0.00488	5.888e-34	0.011	0.011	Yes	64	intronic	NA	NA
HT	Anthropometric	Height	165	1	14	rs67185019	92475947	92047020	92651416	T	C	0.325	-0.06006	0.004962	1e-33	0.01	0.01	Yes	64	intronic	NA	NA
HT	Anthropometric	Height	165	1	14	rs61988390	92476005	92047020	92651416	G	A	0.325	-0.06006	0.004962	1e-33	0.01	0.01	Yes	64	intronic	NA	NA
HT	Anthropometric	Height	165	1	14	rs1134378	92527145	92047020	92651416	C	T	0.355	-0.05889	0.004856	7.586e-34	0.009	0.009	Yes	64	UTR3	NA	NA
HT	Anthropometric	Height	165	1	14	rs4904831	92517355	92047020	92651416	T	C	0.356	-0.05866	0.004854	1.259e-33	0.007	0.007	Yes	64	upstream	NA	NA
HT	Anthropometric	Height	165	1	14	rs17733282	92446563	92047020	92651416	G	T	0.31	-0.0604	0.005026	2.884e-33	0.006	0.006	Yes	64	intronic	NA	NA
HT	Anthropometric	Height	165	1	14	rs1535104	92447764	92047020	92651416	T	C	0.309	-0.06038	0.005026	3.02e-33	0.006	0.006	Yes	64	intronic	NA	NA
HT	Anthropometric	Height	165	1	14	rs12323633	92467232	92047020	92651416	C	T	0.324	-0.05976	0.004965	2.344e-33	0.006	0.006	Yes	64	intronic	NA	NA
HT	Anthropometric	Height	165	1	14	rs17806772	92467950	92047020	92651416	A	G	0.324	-0.05976	0.004965	2.344e-33	0.006	0.006	Yes	64	intronic	NA	NA
HT	Anthropometric	Height	165	1	14	rs7155279	92485881	92047020	92651416	T	G	0.351	-0.05895	0.004867	9.12e-34	0.006	0.006	Yes	64	intronic	NA	NA
HT	Anthropometric	Height	165	1	14	rs68120261	92521608	92047020	92651416	G	A	0.353	-0.05871	0.00486	1.38e-33	0.006	0.006	Yes	64	intergenic	NA	NA
HT	Anthropometric	Height	165	1	14	rs1051340	92441066	92047020	92651416	T	C	0.309	-0.06035	0.005028	3.467e-33	0.005	0.005	Yes	64	missense_variant	TRIP11	Gly1543Ser
HT	Anthropometric	Height	165	1	14	rs1468745	92461017	92047020	92651416	T	C	0.321	-0.05981	0.004977	2.884e-33	0.005	0.005	Yes	64	intronic	NA	NA
HT	Anthropometric	Height	165	1	14	rs10134947	92462062	92047020	92651416	T	C	0.321	-0.05982	0.004976	2.692e-33	0.005	0.005	Yes	64	intronic	NA	NA
HT	Anthropometric	Height	165	1	14	rs10147971	92466111	92047020	92651416	T	C	0.323	-0.05975	0.004968	2.512e-33	0.005	0.005	Yes	64	intronic	NA	NA
HT	Anthropometric	Height	165	1	14	rs7157770	92520978	92047020	92651416	A	G	0.353	-0.05867	0.004863	1.622e-33	0.005	0.005	Yes	64	intergenic	NA	NA
HT	Anthropometric	Height	165	1	14	rs61264041	92523589	92047020	92651416	G	A	0.353	-0.05866	0.004862	1.585e-33	0.005	0.005	Yes	64	intergenic	NA	NA
HT	Anthropometric	Height	165	1	14	rs4904832	92523786	92047020	92651416	G	C	0.354	-0.05864	0.00486	1.585e-33	0.005	0.005	Yes	64	intergenic	NA	NA
HT	Anthropometric	Height	165	1	14	rs723304	92524334	92047020	92651416	G	A	0.353	-0.05866	0.004862	1.585e-33	0.005	0.005	Yes	64	downstream	NA	NA
HT	Anthropometric	Height	165	1	14	rs112733683	92526157	92047020	92651416	A	G	0.353	-0.05862	0.004862	1.778e-33	0.005	0.005	Yes	64	UTR3	NA	NA
HT	Anthropometric	Height	165	1	14	rs8009456	92526429	92047020	92651416	G	T	0.353	-0.05862	0.004862	1.778e-33	0.005	0.005	Yes	64	UTR3	NA	NA
HT	Anthropometric	Height	165	1	14	rs1134377	92527164	92047020	92651416	C	T	0.353	-0.05862	0.004862	1.738e-33	0.005	0.005	Yes	64	UTR3	NA	NA
HT	Anthropometric	Height	165	1	14	rs8019545	92528429	92047020	92651416	T	C	0.353	-0.05869	0.004862	1.479e-33	0.005	0.005	Yes	64	UTR3	NA	NA
HT	Anthropometric	Height	165	1	14	rs910369	92530282	92047020	92651416	A	C	0.353	-0.05862	0.004862	1.778e-33	0.005	0.005	Yes	64	UTR3	NA	NA
HT	Anthropometric	Height	165	1	14	rs709930	92530513	92047020	92651416	T	C	0.353	-0.05862	0.004862	1.778e-33	0.005	0.005	Yes	64	UTR3	NA	NA
HT	Anthropometric	Height	165	1	14	rs2295163	92439455	92047020	92651416	T	C	0.309	-0.06028	0.005028	4.074e-33	0.004	0.004	Yes	64	intronic	NA	NA
HT	Anthropometric	Height	165	1	14	rs2273182	92454604	92047020	92651416	G	A	0.321	-0.05978	0.004977	3.09e-33	0.004	0.004	Yes	64	intronic	NA	NA
HT	Anthropometric	Height	165	1	14	rs9323868	92455355	92047020	92651416	A	T	0.32	-0.05982	0.004981	3.162e-33	0.004	0.004	Yes	64	intronic	NA	NA
HT	Anthropometric	Height	165	1	14	rs10129733	92455487	92047020	92651416	C	A	0.32	-0.0598	0.004981	3.236e-33	0.004	0.004	Yes	64	intronic	NA	NA
HT	Anthropometric	Height	165	1	14	rs2273185	92460098	92047020	92651416	A	C	0.321	-0.05977	0.004977	3.162e-33	0.004	0.004	Yes	64	intronic	NA	NA
HT	Anthropometric	Height	165	1	14	rs7146926	92496390	92047020	92651416	A	T	0.35	-0.05872	0.00487	1.778e-33	0.004	0.004	Yes	64	intronic	NA	NA
HT	Anthropometric	Height	165	1	14	rs723302	92523998	92047020	92651416	T	C	0.353	-0.0586	0.004863	1.905e-33	0.004	0.004	Yes	64	downstream	NA	NA
HT	Anthropometric	Height	165	1	14	rs1047795	92525145	92047020	92651416	G	A	0.353	-0.05855	0.004862	2.089e-33	0.004	0.004	Yes	64	ncRNA_exonic	NA	NA
HT	Anthropometric	Height	165	1	14	rs67089639	92526240	92047020	92651416	C	A	0.353	-0.05854	0.004862	2.138e-33	0.004	0.004	Yes	64	UTR3	NA	NA
HT	Anthropometric	Height	165	1	14	rs8008405	92526630	92047020	92651416	G	A	0.353	-0.0586	0.004862	1.862e-33	0.004	0.004	Yes	64	UTR3	NA	NA
HT	Anthropometric	Height	165	1	14	rs1535105	92447839	92047020	92651416	A	T	0.345	-0.05869	0.004889	3.311e-33	0.003	0.003	Yes	64	intronic	NA	NA
HT	Anthropometric	Height	165	1	14	rs7145052	92461192	92047020	92651416	T	C	0.355	-0.05839	0.004857	2.692e-33	0.003	0.003	Yes	64	intronic	NA	NA
HT	Anthropometric	Height	165	1	14	rs12587248	92435587	92047020	92651416	C	T	0.34	-0.0588	0.004907	4.365e-33	0.002	0.002	Yes	64	UTR3	NA	NA
HT	Anthropometric	Height	165	1	14	rs2281393	92445456	92047020	92651416	C	T	0.345	-0.05862	0.004889	3.981e-33	0.002	0.002	Yes	64	intronic	NA	NA
HT	Anthropometric	Height	165	2	14	rs8022359	92303877	92047020	92651416	G	A	0.49	-0.04061	0.004648	2.399e-18	0.138	0.138	Yes	38	intronic	NA	NA
HT	Anthropometric	Height	165	2	14	rs12589716	92305317	92047020	92651416	G	A	0.498	-0.04051	0.004647	2.818e-18	0.082	0.082	Yes	38	intronic	NA	NA
HT	Anthropometric	Height	165	2	14	rs10142521	92286857	92047020	92651416	C	G	0.455	-0.04	0.004666	1e-17	0.075	0.075	Yes	38	intronic	NA	NA
HT	Anthropometric	Height	165	2	14	rs4904818	92318816	92047020	92651416	G	A	0.462	0.04093	0.004661	1.622e-18	0.074	0.074	Yes	38	intronic	NA	NA
HT	Anthropometric	Height	165	2	14	rs1884841	92309229	92047020	92651416	G	A	0.498	-0.03992	0.004647	8.71e-18	0.06	0.06	Yes	38	intronic	NA	NA
HT	Anthropometric	Height	165	2	14	rs10140794	92233575	92047020	92651416	G	A	0.478	-0.04078	0.004651	1.82e-18	0.057	0.057	Yes	38	intergenic	NA	NA
HT	Anthropometric	Height	165	2	14	rs1884840	92309325	92047020	92651416	A	G	0.5	0.03998	0.004647	7.586e-18	0.05	0.05	Yes	38	intronic	NA	NA
HT	Anthropometric	Height	165	2	14	rs2402074	92293518	92047020	92651416	G	A	0.489	-0.03963	0.004648	1.514e-17	0.044	0.044	Yes	38	intronic	NA	NA
HT	Anthropometric	Height	165	2	14	rs4900088	92290681	92047020	92651416	G	A	0.49	-0.03955	0.004648	1.738e-17	0.04	0.04	Yes	38	intronic	NA	NA
HT	Anthropometric	Height	165	2	14	rs4461003	92212481	92047020	92651416	C	G	0.419	-0.04074	0.004709	5.129e-18	0.033	0.033	Yes	38	intergenic	NA	NA
HT	Anthropometric	Height	165	2	14	rs11160029	92319779	92047020	92651416	A	G	0.473	0.04032	0.004654	4.571e-18	0.031	0.031	Yes	38	intronic	NA	NA
HT	Anthropometric	Height	165	2	14	rs10145714	92310699	92047020	92651416	T	G	0.492	-0.03952	0.004648	1.82e-17	0.03	0.03	Yes	38	intronic	NA	NA
HT	Anthropometric	Height	165	2	14	rs4904819	92318829	92047020	92651416	T	C	0.473	0.04028	0.004654	4.898e-18	0.029	0.029	Yes	38	intronic	NA	NA
HT	Anthropometric	Height	165	2	14	rs12896984	92319159	92047020	92651416	A	G	0.473	0.04028	0.004654	4.898e-18	0.029	0.029	Yes	38	intronic	NA	NA
HT	Anthropometric	Height	165	2	14	rs35102492	92319292	92047020	92651416	A	G	0.473	0.04028	0.004654	4.898e-18	0.029	0.029	Yes	38	intronic	NA	NA
HT	Anthropometric	Height	165	2	14	rs12437322	92319372	92047020	92651416	A	G	0.473	0.04028	0.004654	4.898e-18	0.029	0.029	Yes	38	intronic	NA	NA
HT	Anthropometric	Height	165	2	14	rs12590263	92318498	92047020	92651416	A	G	0.472	0.03994	0.004654	9.333e-18	0.018	0.018	Yes	38	intronic	NA	NA
HT	Anthropometric	Height	165	2	14	rs10151688	92312369	92047020	92651416	G	A	0.499	-0.03932	0.004647	2.63e-17	0.017	0.017	Yes	38	intronic	NA	NA
HT	Anthropometric	Height	165	2	14	rs7154692	92311084	92047020	92651416	A	G	0.44	0.04043	0.004681	5.754e-18	0.014	0.014	Yes	38	intronic	NA	NA
HT	Anthropometric	Height	165	2	14	rs2498812	92320405	92047020	92651416	A	G	0.487	0.0397	0.004649	1.349e-17	0.012	0.012	Yes	38	intronic	NA	NA
HT	Anthropometric	Height	165	2	14	rs8005894	92316755	92047020	92651416	A	G	0.458	0.03981	0.004664	1.38e-17	0.01	0.01	Yes	38	intronic	NA	NA
HT	Anthropometric	Height	165	2	14	rs12891090	92318172	92047020	92651416	T	C	0.471	0.03925	0.004655	3.388e-17	0.008	0.008	Yes	38	intronic	NA	NA
HT	Anthropometric	Height	165	2	14	rs12434599	92319719	92047020	92651416	C	T	0.477	0.03964	0.004652	1.585e-17	0.008	0.008	Yes	38	intronic	NA	NA
HT	Anthropometric	Height	165	2	14	rs12437338	92319724	92047020	92651416	G	A	0.477	0.03964	0.004652	1.585e-17	0.008	0.008	Yes	38	intronic	NA	NA
HT	Anthropometric	Height	165	2	14	rs8011017	92317310	92047020	92651416	T	G	0.471	0.03912	0.004655	4.266e-17	0.007	0.007	Yes	38	intronic	NA	NA
HT	Anthropometric	Height	165	2	14	rs8011404	92317557	92047020	92651416	A	G	0.471	0.03912	0.004655	4.266e-17	0.007	0.007	Yes	38	intronic	NA	NA
HT	Anthropometric	Height	165	2	14	rs12891605	92318334	92047020	92651416	A	G	0.47	0.0392	0.004655	3.715e-17	0.007	0.007	Yes	38	intronic	NA	NA
HT	Anthropometric	Height	165	2	14	rs4900089	92294852	92047020	92651416	T	C	0.434	0.04008	0.004688	1.23e-17	0.006	0.006	Yes	38	intronic	NA	NA
HT	Anthropometric	Height	165	2	14	rs58763793	92297571	92047020	92651416	T	C	0.434	0.04017	0.004688	1.047e-17	0.006	0.006	Yes	38	intronic	NA	NA
HT	Anthropometric	Height	165	2	14	rs113361825	92212930	92047020	92651416	G	A	0.344	0.04338	0.004893	7.413e-19	0.004	0.004	Yes	38	intergenic	NA	NA
HT	Anthropometric	Height	165	2	14	rs12884916	92213462	92047020	92651416	T	C	0.379	-0.03835	0.004788	1.148e-15	0.004	0.004	Yes	38	intergenic	NA	NA
HT	Anthropometric	Height	165	2	14	rs3742648	92222410	92047020	92651416	T	C	0.348	0.04294	0.004877	1.318e-18	0.004	0.004	Yes	38	downstream	NA	NA
HT	Anthropometric	Height	165	2	14	rs11622379	92234942	92047020	92651416	C	T	0.439	-0.03762	0.004682	9.333e-16	0.004	0.004	Yes	38	intergenic	NA	NA
HT	Anthropometric	Height	165	2	14	rs9323863	92235414	92047020	92651416	T	C	0.492	0.03804	0.004648	2.754e-16	0.004	0.004	Yes	38	intergenic	NA	NA
HT	Anthropometric	Height	165	2	14	rs3783829	92222607	92047020	92651416	A	G	0.349	0.04274	0.004874	1.82e-18	0.003	0.003	Yes	38	downstream	NA	NA
HT	Anthropometric	Height	165	2	14	rs3783828	92222666	92047020	92651416	A	C	0.348	0.04286	0.004876	1.514e-18	0.003	0.003	Yes	38	downstream	NA	NA
HT	Anthropometric	Height	165	2	14	rs7149292	92229411	92047020	92651416	C	T	0.414	-0.03734	0.004717	2.455e-15	0.003	0.003	Yes	38	intergenic	NA	NA
HT	Anthropometric	Height	165	2	14	rs11845931	92231625	92047020	92651416	A	G	0.359	0.04233	0.004844	2.344e-18	0.002	0.002	Yes	38	intergenic	NA	NA
HT	Anthropometric	Height	166	1	14	rs59002361	101190250	100040605	101790030	T	C	0.041	-0.08288	0.01174	1.66e-12	0.262	0.262	Yes	20	intergenic	NA	NA
HT	Anthropometric	Height	166	1	14	rs3759556	101192299	100040605	101790030	G	A	0.041	-0.08288	0.01174	1.66e-12	0.262	0.262	Yes	20	upstream	NA	NA
HT	Anthropometric	Height	166	1	14	rs142018292	101195066	100040605	101790030	A	G	0.031	-0.09289	0.01348	5.495e-12	0.121	0.121	Yes	20	intronic	NA	NA
HT	Anthropometric	Height	166	1	14	rs117182230	101196269	100040605	101790030	T	C	0.039	-0.08276	0.01199	5.248e-12	0.1	0.1	Yes	20	intronic	NA	NA
HT	Anthropometric	Height	166	1	14	rs60368469	101180463	100040605	101790030	T	C	0.048	-0.07305	0.0109	2.042e-11	0.029	0.029	Yes	20	intergenic	NA	NA
HT	Anthropometric	Height	166	1	14	rs77717289	101181235	100040605	101790030	C	T	0.047	-0.07291	0.01094	2.63e-11	0.023	0.023	Yes	20	intergenic	NA	NA
HT	Anthropometric	Height	166	1	14	rs117185221	101183429	100040605	101790030	A	G	0.047	-0.07289	0.01094	2.63e-11	0.023	0.023	Yes	20	intergenic	NA	NA
HT	Anthropometric	Height	166	1	14	rs112404300	101183410	100040605	101790030	T	C	0.048	-0.07251	0.0109	2.884e-11	0.021	0.021	Yes	20	intergenic	NA	NA
HT	Anthropometric	Height	166	1	14	rs113139833	101183419	100040605	101790030	T	C	0.048	-0.07253	0.01091	2.951e-11	0.021	0.021	Yes	20	intergenic	NA	NA
HT	Anthropometric	Height	166	1	14	rs28362570	101193139	100040605	101790030	T	C	0.02	-0.1099	0.0165	2.754e-11	0.021	0.021	Yes	20	upstream	NA	NA
HT	Anthropometric	Height	166	1	14	rs61162154	101179884	100040605	101790030	A	G	0.047	-0.07265	0.01096	3.311e-11	0.02	0.02	Yes	20	intergenic	NA	NA
HT	Anthropometric	Height	166	1	14	rs78622056	101182693	100040605	101790030	C	T	0.05	-0.07066	0.01062	2.884e-11	0.02	0.02	Yes	20	intergenic	NA	NA
HT	Anthropometric	Height	166	1	14	rs118076835	101178675	100040605	101790030	C	T	0.045	-0.07436	0.01124	3.631e-11	0.019	0.019	Yes	20	intergenic	NA	NA
HT	Anthropometric	Height	166	1	14	rs17099626	101179292	100040605	101790030	T	C	0.045	-0.07398	0.0112	3.981e-11	0.018	0.018	Yes	20	intergenic	NA	NA
HT	Anthropometric	Height	166	1	14	rs75737895	101186763	100040605	101790030	T	C	0.046	-0.07282	0.01108	4.898e-11	0.011	0.011	Yes	20	intergenic	NA	NA
HT	Anthropometric	Height	166	1	14	rs74467427	101186843	100040605	101790030	T	A	0.046	-0.07267	0.01106	5.012e-11	0.011	0.011	Yes	20	intergenic	NA	NA
HT	Anthropometric	Height	166	1	14	rs76646633	101187072	100040605	101790030	G	A	0.039	-0.07613	0.01198	2.042e-10	0.003	0.003	Yes	20	intergenic	NA	NA
HT	Anthropometric	Height	166	1	14	rs78835033	101213797	100040605	101790030	G	C	0.039	-0.07546	0.01202	3.467e-10	0.003	0.003	Yes	20	intergenic	NA	NA
HT	Anthropometric	Height	166	1	14	rs59241832	101228460	100040605	101790030	T	C	0.045	-0.07052	0.01125	3.548e-10	0.003	0.003	Yes	20	intergenic	NA	NA
HT	Anthropometric	Height	166	1	14	rs11625568	101230886	100040605	101790030	G	A	0.049	-0.06675	0.01081	6.607e-10	0.002	0.002	Yes	20	intergenic	NA	NA
HT	Anthropometric	Height	167	NA	14	NA	NA	102706291	102995068	NA	NA	NA	-0.0183526	0.00316775	6.91831e-09	NA	NA	No	NA	NA	NA	NA
HT	Anthropometric	Height	168	1	15	rs10519170	48686175	48584620	48686310	A	G	0.48	0.03836	0.004651	1.585e-16	0.535	0.535	Yes	3	intergenic	NA	NA
HT	Anthropometric	Height	168	1	15	rs8042740	48686310	48584620	48686310	C	T	0.495	0.038	0.004647	2.884e-16	0.317	0.317	Yes	3	intergenic	NA	NA
HT	Anthropometric	Height	168	1	15	rs1820489	48685101	48584620	48686310	T	C	0.478	0.03764	0.004651	5.888e-16	0.148	0.148	Yes	3	intergenic	NA	NA
HT	Anthropometric	Height	169	1	15	rs16964254	51595781	50973972	51934551	G	T	0.283	-0.04854	0.005159	5.012e-21	0.109	0.109	Yes	16	intronic	NA	NA
HT	Anthropometric	Height	169	1	15	rs8031463	51596539	50973972	51934551	C	T	0.283	-0.04854	0.005159	5.012e-21	0.109	0.109	Yes	16	intronic	NA	NA
HT	Anthropometric	Height	169	1	15	rs28559787	51596296	50973972	51934551	T	G	0.283	-0.04855	0.00516	5.012e-21	0.108	0.108	Yes	16	intronic	NA	NA
HT	Anthropometric	Height	169	1	15	rs28723025	51596311	50973972	51934551	A	C	0.283	-0.04853	0.005159	5.129e-21	0.106	0.106	Yes	16	intronic	NA	NA
HT	Anthropometric	Height	169	1	15	rs10519302	51599683	50973972	51934551	G	A	0.288	-0.04811	0.005129	6.761e-21	0.097	0.097	Yes	16	intronic	NA	NA
HT	Anthropometric	Height	169	1	15	rs28566535	51601141	50973972	51934551	C	A	0.283	-0.04844	0.00516	6.026e-21	0.08	0.08	Yes	16	intronic	NA	NA
HT	Anthropometric	Height	169	1	15	rs2445752	51576385	50973972	51934551	G	A	0.288	-0.04811	0.005133	7.079e-21	0.054	0.054	Yes	16	ncRNA_intronic	NA	NA
HT	Anthropometric	Height	169	1	15	rs936308	51581074	50973972	51934551	G	C	0.287	-0.04816	0.005134	6.607e-21	0.051	0.051	Yes	16	ncRNA_intronic	NA	NA
HT	Anthropometric	Height	169	1	15	rs936306	51579598	50973972	51934551	T	C	0.287	-0.04815	0.005134	6.761e-21	0.05	0.05	Yes	16	ncRNA_intronic	NA	NA
HT	Anthropometric	Height	169	1	15	rs2470178	51585711	50973972	51934551	C	T	0.288	-0.04809	0.005133	7.244e-21	0.044	0.044	Yes	16	ncRNA_intronic	NA	NA
HT	Anthropometric	Height	169	1	15	rs36066823	51585951	50973972	51934551	T	C	0.288	-0.04809	0.005133	7.244e-21	0.044	0.044	Yes	16	ncRNA_exonic	NA	NA
HT	Anthropometric	Height	169	1	15	rs2470176	51583939	50973972	51934551	G	A	0.288	-0.04807	0.005133	7.586e-21	0.041	0.041	Yes	16	ncRNA_intronic	NA	NA
HT	Anthropometric	Height	169	1	15	rs730154	51591204	50973972	51934551	C	T	0.288	-0.04796	0.005131	8.913e-21	0.034	0.034	Yes	16	intronic	NA	NA
HT	Anthropometric	Height	169	1	15	rs936309	51587379	50973972	51934551	T	A	0.288	-0.04796	0.005133	9.333e-21	0.032	0.032	Yes	16	intronic	NA	NA
HT	Anthropometric	Height	169	1	15	rs16964258	51605408	50973972	51934551	G	A	0.272	-0.04898	0.005223	6.761e-21	0.032	0.032	Yes	16	intronic	NA	NA
HT	Anthropometric	Height	169	1	15	rs1902586	51570853	50973972	51934551	A	G	0.281	-0.04728	0.00517	6.026e-20	0.008	0.008	Yes	16	ncRNA_intronic	NA	NA
HT	Anthropometric	Height	170	1	15	rs11071649	62312297	62018106	62381630	G	A	0.312	-0.04038	0.005013	7.943e-16	0.075	0.075	Yes	40	intronic	NA	NA
HT	Anthropometric	Height	170	1	15	rs76501198	62294627	62018106	62381630	C	T	0.312	-0.04034	0.005013	8.511e-16	0.071	0.071	Yes	40	intronic	NA	NA
HT	Anthropometric	Height	170	1	15	rs28837073	62294712	62018106	62381630	T	C	0.312	-0.04034	0.005013	8.511e-16	0.071	0.071	Yes	40	intronic	NA	NA
HT	Anthropometric	Height	170	1	15	rs35123892	62303982	62018106	62381630	T	C	0.312	-0.04034	0.005013	8.511e-16	0.071	0.071	Yes	40	intronic	NA	NA
HT	Anthropometric	Height	170	1	15	rs12594658	62305090	62018106	62381630	G	A	0.312	-0.04034	0.005013	8.511e-16	0.071	0.071	Yes	40	intronic	NA	NA
HT	Anthropometric	Height	170	1	15	rs12438303	62311003	62018106	62381630	G	A	0.312	-0.0403	0.005014	9.12e-16	0.066	0.066	Yes	40	intronic	NA	NA
HT	Anthropometric	Height	170	1	15	rs12916052	62329382	62018106	62381630	G	A	0.328	-0.03957	0.004948	1.259e-15	0.05	0.05	Yes	40	intronic	NA	NA
HT	Anthropometric	Height	170	1	15	rs62007368	62318178	62018106	62381630	G	A	0.315	-0.03999	0.005002	1.288e-15	0.048	0.048	Yes	40	intronic	NA	NA
HT	Anthropometric	Height	170	1	15	rs2162062	62279937	62018106	62381630	A	G	0.296	-0.04054	0.005088	1.622e-15	0.043	0.043	Yes	40	intronic	NA	NA
HT	Anthropometric	Height	170	1	15	rs11639482	62282114	62018106	62381630	T	C	0.296	-0.04054	0.005088	1.622e-15	0.043	0.043	Yes	40	intronic	NA	NA
HT	Anthropometric	Height	170	1	15	rs4143843	62373121	62018106	62381630	T	C	0.345	-0.03897	0.004887	1.549e-15	0.043	0.043	Yes	40	intergenic	NA	NA
HT	Anthropometric	Height	170	1	15	rs34138933	62331729	62018106	62381630	C	G	0.331	-0.03937	0.004939	1.549e-15	0.042	0.042	Yes	40	intronic	NA	NA
HT	Anthropometric	Height	170	1	15	rs2899677	62332076	62018106	62381630	T	A	0.33	-0.03938	0.00494	1.549e-15	0.042	0.042	Yes	40	intronic	NA	NA
HT	Anthropometric	Height	170	1	15	rs12899294	62310291	62018106	62381630	A	G	0.315	-0.03983	0.005001	1.66e-15	0.041	0.041	Yes	40	intronic	NA	NA
HT	Anthropometric	Height	170	1	15	rs11633500	62372475	62018106	62381630	G	A	0.345	-0.03894	0.004886	1.622e-15	0.041	0.041	Yes	40	intergenic	NA	NA
HT	Anthropometric	Height	170	1	15	rs12900645	62286208	62018106	62381630	G	A	0.296	-0.04051	0.005091	1.778e-15	0.039	0.039	Yes	40	intronic	NA	NA
HT	Anthropometric	Height	170	1	15	rs8032433	62284101	62018106	62381630	G	A	0.298	-0.04033	0.005078	1.995e-15	0.033	0.033	Yes	40	intronic	NA	NA
HT	Anthropometric	Height	170	1	15	rs12438476	62308052	62018106	62381630	G	C	0.286	-0.04048	0.00514	3.388e-15	0.023	0.023	Yes	40	intronic	NA	NA
HT	Anthropometric	Height	170	1	15	rs12592402	62349020	62018106	62381630	G	A	0.341	-0.03814	0.004901	7.079e-15	0.01	0.01	Yes	40	intronic	NA	NA
HT	Anthropometric	Height	170	1	15	rs12594946	62349046	62018106	62381630	C	T	0.341	-0.03813	0.0049	7.244e-15	0.01	0.01	Yes	40	intronic	NA	NA
HT	Anthropometric	Height	170	1	15	rs10468026	62343850	62018106	62381630	T	C	0.341	-0.03807	0.004901	7.943e-15	0.009	0.009	Yes	40	intronic	NA	NA
HT	Anthropometric	Height	170	1	15	rs4775455	62347274	62018106	62381630	T	A	0.341	-0.03805	0.0049	8.318e-15	0.009	0.009	Yes	40	intronic	NA	NA
HT	Anthropometric	Height	170	1	15	rs1436958	62338797	62018106	62381630	T	G	0.355	-0.03762	0.004854	9.12e-15	0.008	0.008	Yes	40	intronic	NA	NA
HT	Anthropometric	Height	170	1	15	rs12442675	62346056	62018106	62381630	A	G	0.341	-0.03803	0.0049	8.318e-15	0.008	0.008	Yes	40	intronic	NA	NA
HT	Anthropometric	Height	170	1	15	rs893156	62378892	62018106	62381630	A	G	0.365	-0.03772	0.004827	5.623e-15	0.007	0.007	Yes	40	intergenic	NA	NA
HT	Anthropometric	Height	170	1	15	rs4564516	62365107	62018106	62381630	C	G	0.373	-0.03544	0.004806	1.66e-13	0.001	0.001	Yes	40	intergenic	NA	NA
HT	Anthropometric	Height	170	1	15	rs28542204	62366049	62018106	62381630	A	G	0.368	-0.03566	0.004817	1.318e-13	0.001	0.001	Yes	40	intergenic	NA	NA
HT	Anthropometric	Height	170	1	15	rs11629596	62370113	62018106	62381630	A	G	0.374	-0.03544	0.004803	1.585e-13	0.001	0.001	Yes	40	intergenic	NA	NA
HT	Anthropometric	Height	170	1	15	rs11635977	62370484	62018106	62381630	C	T	0.374	-0.03543	0.004803	1.622e-13	0.001	0.001	Yes	40	intergenic	NA	NA
HT	Anthropometric	Height	170	1	15	rs12913951	62372592	62018106	62381630	G	A	0.373	-0.03577	0.004805	9.772e-14	0.001	0.001	Yes	40	intergenic	NA	NA
HT	Anthropometric	Height	170	1	15	rs17205407	62372827	62018106	62381630	A	G	0.374	-0.03581	0.004801	8.71e-14	0.001	0.001	Yes	40	intergenic	NA	NA
HT	Anthropometric	Height	170	1	15	rs4143842	62373113	62018106	62381630	C	A	0.374	-0.0358	0.004801	8.913e-14	0.001	0.001	Yes	40	intergenic	NA	NA
HT	Anthropometric	Height	170	1	15	rs7162536	62373459	62018106	62381630	G	T	0.374	-0.0358	0.004801	8.913e-14	0.001	0.001	Yes	40	intergenic	NA	NA
HT	Anthropometric	Height	170	1	15	rs10047986	62373940	62018106	62381630	T	C	0.374	-0.0358	0.004801	8.913e-14	0.001	0.001	Yes	40	intergenic	NA	NA
HT	Anthropometric	Height	170	1	15	rs1436964	62374487	62018106	62381630	G	A	0.374	-0.0358	0.004801	8.913e-14	0.001	0.001	Yes	40	intergenic	NA	NA
HT	Anthropometric	Height	170	1	15	rs1436963	62374593	62018106	62381630	T	C	0.374	-0.0358	0.004801	8.913e-14	0.001	0.001	Yes	40	intergenic	NA	NA
HT	Anthropometric	Height	170	1	15	rs4775457	62374915	62018106	62381630	C	T	0.374	-0.0358	0.004801	8.913e-14	0.001	0.001	Yes	40	intergenic	NA	NA
HT	Anthropometric	Height	170	1	15	rs12438803	62374942	62018106	62381630	A	T	0.374	-0.0358	0.004801	8.913e-14	0.001	0.001	Yes	40	intergenic	NA	NA
HT	Anthropometric	Height	170	1	15	rs4775458	62375036	62018106	62381630	G	T	0.374	-0.0358	0.004801	8.913e-14	0.001	0.001	Yes	40	intergenic	NA	NA
HT	Anthropometric	Height	170	1	15	rs17271403	62375389	62018106	62381630	T	C	0.375	-0.03556	0.0048	1.288e-13	0.001	0.001	Yes	40	intergenic	NA	NA
HT	Anthropometric	Height	171	1	15	rs4777230	70365762	70249482	70370747	C	T	0.09	0.04433	0.008101	4.467e-08	0.399	0.399	Yes	6	intronic	NA	NA
HT	Anthropometric	Height	171	1	15	rs16954106	70357918	70249482	70370747	A	G	0.081	0.04557	0.008522	8.913e-08	0.207	0.207	Yes	6	intronic	NA	NA
HT	Anthropometric	Height	171	1	15	rs975210	70364352	70249482	70370747	A	G	0.129	0.03704	0.006925	8.913e-08	0.205	0.205	Yes	6	intronic	NA	NA
HT	Anthropometric	Height	171	1	15	rs74021482	70355123	70249482	70370747	G	C	0.089	0.04193	0.008141	2.57e-07	0.073	0.073	Yes	6	intronic	NA	NA
HT	Anthropometric	Height	171	1	15	rs8039718	70356150	70249482	70370747	T	C	0.086	0.04227	0.008297	3.467e-07	0.058	0.058	Yes	6	intronic	NA	NA
HT	Anthropometric	Height	171	1	15	rs61999938	70356560	70249482	70370747	A	C	0.09	0.04138	0.008119	3.467e-07	0.056	0.056	Yes	6	intronic	NA	NA
HT	Anthropometric	Height	172	1	15	rs7183749	72377278	71272573	73116427	A	G	0.299	0.03035	0.005074	2.239e-09	0.02	0.02	Yes	120	intronic	NA	NA
HT	Anthropometric	Height	172	1	15	rs35673773	72399886	71272573	73116427	A	C	0.295	0.03036	0.005093	2.512e-09	0.017	0.017	Yes	120	intronic	NA	NA
HT	Anthropometric	Height	172	1	15	rs2415130	72242554	71272573	73116427	A	G	0.425	0.02875	0.004699	9.55e-10	0.016	0.016	Yes	120	intronic	NA	NA
HT	Anthropometric	Height	172	1	15	rs34189331	72404573	71272573	73116427	T	A	0.323	0.03081	0.004971	5.754e-10	0.016	0.016	Yes	120	intronic	NA	NA
HT	Anthropometric	Height	172	1	15	rs12592044	72419115	71272573	73116427	G	A	0.294	0.03042	0.005097	2.399e-09	0.016	0.016	Yes	120	intronic	NA	NA
HT	Anthropometric	Height	172	1	15	rs12593908	72399665	71272573	73116427	C	A	0.296	0.03021	0.005088	2.884e-09	0.015	0.015	Yes	120	intronic	NA	NA
HT	Anthropometric	Height	172	1	15	rs12591426	72418224	71272573	73116427	C	G	0.292	0.03036	0.005111	2.818e-09	0.015	0.015	Yes	120	intronic	NA	NA
HT	Anthropometric	Height	172	1	15	rs4777489	72430434	71272573	73116427	G	A	0.292	0.03032	0.00511	2.951e-09	0.015	0.015	Yes	120	intronic	NA	NA
HT	Anthropometric	Height	172	1	15	rs4776586	72430503	71272573	73116427	A	C	0.291	0.0304	0.005117	2.818e-09	0.015	0.015	Yes	120	intronic	NA	NA
HT	Anthropometric	Height	172	1	15	rs55854204	72433182	71272573	73116427	T	C	0.291	0.0304	0.005116	2.818e-09	0.015	0.015	Yes	120	ncRNA_intronic	NA	NA
HT	Anthropometric	Height	172	1	15	rs16953769	72463325	71272573	73116427	A	G	0.355	0.02881	0.004856	2.951e-09	0.015	0.015	Yes	120	intronic	NA	NA
HT	Anthropometric	Height	172	1	15	rs4777469	72188947	71272573	73116427	A	C	0.397	0.02811	0.004749	3.236e-09	0.014	0.014	Yes	120	intronic	NA	NA
HT	Anthropometric	Height	172	1	15	rs11072346	72400434	71272573	73116427	A	G	0.296	0.03022	0.005091	2.884e-09	0.014	0.014	Yes	120	intronic	NA	NA
HT	Anthropometric	Height	172	1	15	rs12901886	72408069	71272573	73116427	A	G	0.292	0.03031	0.005112	3.09e-09	0.014	0.014	Yes	120	intronic	NA	NA
HT	Anthropometric	Height	172	1	15	rs4238449	72421603	71272573	73116427	A	G	0.292	0.03026	0.00511	3.162e-09	0.014	0.014	Yes	120	intronic	NA	NA
HT	Anthropometric	Height	172	1	15	rs4411469	72421689	71272573	73116427	G	A	0.291	0.03028	0.005113	3.162e-09	0.014	0.014	Yes	120	intronic	NA	NA
HT	Anthropometric	Height	172	1	15	rs3743224	72466799	71272573	73116427	T	C	0.353	0.02875	0.004863	3.388e-09	0.014	0.014	Yes	120	intronic	NA	NA
HT	Anthropometric	Height	172	1	15	rs12908882	72437572	71272573	73116427	A	G	0.351	0.02873	0.004867	3.548e-09	0.013	0.013	Yes	120	ncRNA_intronic	NA	NA
HT	Anthropometric	Height	172	1	15	rs35713471	72459971	71272573	73116427	A	C	0.348	0.02884	0.004879	3.388e-09	0.013	0.013	Yes	120	intronic	NA	NA
HT	Anthropometric	Height	172	1	15	rs34487006	72462350	71272573	73116427	T	G	0.346	0.02887	0.004884	3.388e-09	0.013	0.013	Yes	120	intronic	NA	NA
HT	Anthropometric	Height	172	1	15	rs2035379	72293202	71272573	73116427	T	C	0.436	0.02759	0.004686	3.89e-09	0.012	0.012	Yes	120	ncRNA_intronic	NA	NA
HT	Anthropometric	Height	172	1	15	rs4131630	72355398	71272573	73116427	T	C	0.342	0.02884	0.004899	3.89e-09	0.012	0.012	Yes	120	intronic	NA	NA
HT	Anthropometric	Height	172	1	15	rs35112434	72448326	71272573	73116427	T	G	0.35	0.02876	0.004872	3.548e-09	0.012	0.012	Yes	120	upstream	NA	NA
HT	Anthropometric	Height	172	1	15	rs7182776	72462831	71272573	73116427	T	C	0.453	0.02684	0.004668	8.913e-09	0.012	0.012	Yes	120	intronic	NA	NA
HT	Anthropometric	Height	172	1	15	rs12442886	72473611	71272573	73116427	T	C	0.479	0.02769	0.004651	2.63e-09	0.012	0.012	Yes	120	intronic	NA	NA
HT	Anthropometric	Height	172	1	15	rs35167572	72378960	71272573	73116427	G	A	0.295	0.0301	0.005095	3.467e-09	0.011	0.011	Yes	120	intronic	NA	NA
HT	Anthropometric	Height	172	1	15	rs7172309	72384483	71272573	73116427	T	C	0.295	0.03006	0.005092	3.548e-09	0.011	0.011	Yes	120	intronic	NA	NA
HT	Anthropometric	Height	172	1	15	rs35186252	72392515	71272573	73116427	A	G	0.294	0.0301	0.005098	3.548e-09	0.011	0.011	Yes	120	intronic	NA	NA
HT	Anthropometric	Height	172	1	15	rs76734127	72395873	71272573	73116427	T	G	0.295	0.03007	0.005093	3.548e-09	0.011	0.011	Yes	120	intronic	NA	NA
HT	Anthropometric	Height	172	1	15	rs12898585	72473928	71272573	73116427	C	T	0.389	0.02905	0.004767	1.096e-09	0.011	0.011	Yes	120	intronic	NA	NA
HT	Anthropometric	Height	172	1	15	rs62023342	72161305	71272573	73116427	C	A	0.415	0.02774	0.004716	4.074e-09	0.01	0.01	Yes	120	intronic	NA	NA
HT	Anthropometric	Height	172	1	15	rs2054601	72184968	71272573	73116427	C	T	0.405	0.02779	0.004733	4.266e-09	0.01	0.01	Yes	120	intronic	NA	NA
HT	Anthropometric	Height	172	1	15	rs4777471	72207804	71272573	73116427	G	A	0.401	0.0279	0.00474	3.981e-09	0.01	0.01	Yes	120	intronic	NA	NA
HT	Anthropometric	Height	172	1	15	rs34137768	72257065	71272573	73116427	G	T	0.424	0.02752	0.004701	4.786e-09	0.01	0.01	Yes	120	intronic	NA	NA
HT	Anthropometric	Height	172	1	15	rs11852789	72265494	71272573	73116427	C	G	0.424	0.02752	0.004702	4.898e-09	0.01	0.01	Yes	120	ncRNA_intronic	NA	NA
HT	Anthropometric	Height	172	1	15	rs12595228	72267215	71272573	73116427	C	T	0.425	0.02754	0.0047	4.677e-09	0.01	0.01	Yes	120	ncRNA_intronic	NA	NA
HT	Anthropometric	Height	172	1	15	rs10518979	72268986	71272573	73116427	G	A	0.425	0.02754	0.004701	4.677e-09	0.01	0.01	Yes	120	ncRNA_intronic	NA	NA
HT	Anthropometric	Height	172	1	15	rs4777477	72269612	71272573	73116427	A	G	0.424	0.02753	0.004701	4.786e-09	0.01	0.01	Yes	120	ncRNA_intronic	NA	NA
HT	Anthropometric	Height	172	1	15	rs12916694	72298140	71272573	73116427	T	C	0.417	0.0276	0.004712	4.677e-09	0.01	0.01	Yes	120	ncRNA_intronic	NA	NA
HT	Anthropometric	Height	172	1	15	rs35115747	72298467	71272573	73116427	A	G	0.417	0.0276	0.004712	4.677e-09	0.01	0.01	Yes	120	ncRNA_intronic	NA	NA
HT	Anthropometric	Height	172	1	15	rs2200056	72302667	71272573	73116427	C	T	0.415	0.02762	0.004715	4.677e-09	0.01	0.01	Yes	120	ncRNA_intronic	NA	NA
HT	Anthropometric	Height	172	1	15	rs12593134	72303007	71272573	73116427	C	G	0.417	0.02759	0.004712	4.677e-09	0.01	0.01	Yes	120	ncRNA_intronic	NA	NA
HT	Anthropometric	Height	172	1	15	rs12914070	72334279	71272573	73116427	C	T	0.354	0.02854	0.004858	4.266e-09	0.01	0.01	Yes	120	intronic	NA	NA
HT	Anthropometric	Height	172	1	15	rs8028532	72348054	71272573	73116427	A	G	0.348	0.02867	0.004879	4.169e-09	0.01	0.01	Yes	120	intronic	NA	NA
HT	Anthropometric	Height	172	1	15	rs4445848	72354598	71272573	73116427	T	C	0.348	0.02865	0.004877	4.266e-09	0.01	0.01	Yes	120	intronic	NA	NA
HT	Anthropometric	Height	172	1	15	rs12050895	72399869	71272573	73116427	A	G	0.301	0.0299	0.005067	3.631e-09	0.01	0.01	Yes	120	intronic	NA	NA
HT	Anthropometric	Height	172	1	15	rs60921026	72467639	71272573	73116427	A	G	0.245	0.03201	0.005402	3.09e-09	0.01	0.01	Yes	120	intronic	NA	NA
HT	Anthropometric	Height	172	1	15	rs4777467	72138478	71272573	73116427	C	T	0.426	0.02742	0.004698	5.37e-09	0.009	0.009	Yes	120	intronic	NA	NA
HT	Anthropometric	Height	172	1	15	rs16956381	72193237	71272573	73116427	C	A	0.401	0.02774	0.004741	4.898e-09	0.009	0.009	Yes	120	intronic	NA	NA
HT	Anthropometric	Height	172	1	15	rs2306490	72227837	71272573	73116427	G	A	0.409	0.02764	0.004725	4.898e-09	0.009	0.009	Yes	120	intronic	NA	NA
HT	Anthropometric	Height	172	1	15	rs1384007	72229534	71272573	73116427	C	T	0.409	0.02768	0.004726	4.677e-09	0.009	0.009	Yes	120	intronic	NA	NA
HT	Anthropometric	Height	172	1	15	rs62025574	72236075	71272573	73116427	T	C	0.409	0.02762	0.004726	5.012e-09	0.009	0.009	Yes	120	intronic	NA	NA
HT	Anthropometric	Height	172	1	15	rs71395051	72239789	71272573	73116427	T	C	0.408	0.0277	0.004728	4.677e-09	0.009	0.009	Yes	120	intronic	NA	NA
HT	Anthropometric	Height	172	1	15	rs2279283	72243666	71272573	73116427	C	T	0.409	0.02769	0.004727	4.677e-09	0.009	0.009	Yes	120	intronic	NA	NA
HT	Anthropometric	Height	172	1	15	rs11072339	72247190	71272573	73116427	T	C	0.408	0.02771	0.004728	4.571e-09	0.009	0.009	Yes	120	intronic	NA	NA
HT	Anthropometric	Height	172	1	15	rs12902006	72252996	71272573	73116427	T	C	0.422	0.02746	0.004705	5.37e-09	0.009	0.009	Yes	120	intronic	NA	NA
HT	Anthropometric	Height	172	1	15	rs16956452	72284092	71272573	73116427	C	T	0.444	0.0273	0.004676	5.248e-09	0.009	0.009	Yes	120	ncRNA_intronic	NA	NA
HT	Anthropometric	Height	172	1	15	rs12901580	72362206	71272573	73116427	A	C	0.298	0.02986	0.005079	4.074e-09	0.009	0.009	Yes	120	intronic	NA	NA
HT	Anthropometric	Height	172	1	15	rs12913042	72202309	71272573	73116427	T	C	0.399	0.02776	0.004744	4.898e-09	0.008	0.008	Yes	120	intronic	NA	NA
HT	Anthropometric	Height	172	1	15	rs4776581	72207071	71272573	73116427	A	G	0.4	0.02775	0.004744	4.898e-09	0.008	0.008	Yes	120	intronic	NA	NA
HT	Anthropometric	Height	172	1	15	rs4776582	72207520	71272573	73116427	T	A	0.399	0.02775	0.004744	4.898e-09	0.008	0.008	Yes	120	intronic	NA	NA
HT	Anthropometric	Height	172	1	15	rs12911154	72212653	71272573	73116427	A	G	0.399	0.02775	0.004745	5.012e-09	0.008	0.008	Yes	120	intronic	NA	NA
HT	Anthropometric	Height	172	1	15	rs12906711	72215065	71272573	73116427	G	A	0.4	0.02774	0.004744	5.012e-09	0.008	0.008	Yes	120	intronic	NA	NA
HT	Anthropometric	Height	172	1	15	rs7170754	72218594	71272573	73116427	A	G	0.403	0.02766	0.004738	5.248e-09	0.008	0.008	Yes	120	intronic	NA	NA
HT	Anthropometric	Height	172	1	15	rs7170461	72218599	71272573	73116427	A	C	0.403	0.02766	0.004738	5.248e-09	0.008	0.008	Yes	120	intronic	NA	NA
HT	Anthropometric	Height	172	1	15	rs12917428	72221998	71272573	73116427	C	T	0.402	0.02765	0.004739	5.37e-09	0.008	0.008	Yes	120	intronic	NA	NA
HT	Anthropometric	Height	172	1	15	rs1074330	72250741	71272573	73116427	T	C	0.422	0.02745	0.004705	5.37e-09	0.008	0.008	Yes	120	intronic	NA	NA
HT	Anthropometric	Height	172	1	15	rs4777478	72279085	71272573	73116427	C	T	0.445	0.02729	0.004676	5.37e-09	0.008	0.008	Yes	120	ncRNA_intronic	NA	NA
HT	Anthropometric	Height	172	1	15	rs2306488	72292115	71272573	73116427	G	A	0.435	0.02733	0.004687	5.495e-09	0.008	0.008	Yes	120	ncRNA_intronic	NA	NA
HT	Anthropometric	Height	172	1	15	rs12595464	72294398	71272573	73116427	T	C	0.436	0.02733	0.004686	5.495e-09	0.008	0.008	Yes	120	ncRNA_intronic	NA	NA
HT	Anthropometric	Height	172	1	15	rs4777484	72376543	71272573	73116427	C	T	0.299	0.0298	0.005074	4.266e-09	0.008	0.008	Yes	120	intronic	NA	NA
HT	Anthropometric	Height	172	1	15	rs12899485	72143215	71272573	73116427	A	G	0.424	0.02729	0.004701	6.457e-09	0.007	0.007	Yes	120	intronic	NA	NA
HT	Anthropometric	Height	172	1	15	rs35021156	72199390	71272573	73116427	A	C	0.398	0.02763	0.004746	5.754e-09	0.007	0.007	Yes	120	intronic	NA	NA
HT	Anthropometric	Height	172	1	15	rs34514871	72199397	71272573	73116427	C	T	0.398	0.02764	0.004747	5.754e-09	0.007	0.007	Yes	120	intronic	NA	NA
HT	Anthropometric	Height	172	1	15	rs34085279	72199429	71272573	73116427	T	C	0.398	0.02764	0.004747	5.754e-09	0.007	0.007	Yes	120	intronic	NA	NA
HT	Anthropometric	Height	172	1	15	rs12916951	72252498	71272573	73116427	T	C	0.424	0.02728	0.004701	6.457e-09	0.007	0.007	Yes	120	intronic	NA	NA
HT	Anthropometric	Height	172	1	15	rs16956444	72271235	71272573	73116427	T	C	0.425	0.02728	0.004699	6.457e-09	0.007	0.007	Yes	120	ncRNA_intronic	NA	NA
HT	Anthropometric	Height	172	1	15	rs12592364	72284647	71272573	73116427	A	C	0.445	0.02713	0.004675	6.457e-09	0.007	0.007	Yes	120	ncRNA_intronic	NA	NA
HT	Anthropometric	Height	172	1	15	rs12903484	72299481	71272573	73116427	A	G	0.418	0.02736	0.004711	6.31e-09	0.007	0.007	Yes	120	ncRNA_intronic	NA	NA
HT	Anthropometric	Height	172	1	15	rs4776584	72315801	71272573	73116427	G	A	0.383	0.02776	0.004779	6.31e-09	0.007	0.007	Yes	120	ncRNA_intronic	NA	NA
HT	Anthropometric	Height	172	1	15	rs8032038	72323791	71272573	73116427	T	C	0.371	0.02804	0.004809	5.495e-09	0.007	0.007	Yes	120	ncRNA_intronic	NA	NA
HT	Anthropometric	Height	172	1	15	rs12908300	72357781	71272573	73116427	A	G	0.345	0.02848	0.004887	5.623e-09	0.007	0.007	Yes	120	intronic	NA	NA
HT	Anthropometric	Height	172	1	15	rs35258998	72390192	71272573	73116427	A	G	0.294	0.02976	0.005097	5.248e-09	0.007	0.007	Yes	120	intronic	NA	NA
HT	Anthropometric	Height	172	1	15	rs16956328	72143855	71272573	73116427	T	A	0.424	0.02728	0.004702	6.457e-09	0.006	0.006	Yes	120	intronic	NA	NA
HT	Anthropometric	Height	172	1	15	rs12903980	72165549	71272573	73116427	T	C	0.416	0.02735	0.004714	6.457e-09	0.006	0.006	Yes	120	intronic	NA	NA
HT	Anthropometric	Height	172	1	15	rs2899773	72196804	71272573	73116427	A	G	0.403	0.02744	0.004736	6.918e-09	0.006	0.006	Yes	120	intronic	NA	NA
HT	Anthropometric	Height	172	1	15	rs11853268	72238973	71272573	73116427	C	T	0.409	0.02743	0.004725	6.457e-09	0.006	0.006	Yes	120	intronic	NA	NA
HT	Anthropometric	Height	172	1	15	rs11072338	72245447	71272573	73116427	C	T	0.41	0.02743	0.004724	6.31e-09	0.006	0.006	Yes	120	intronic	NA	NA
HT	Anthropometric	Height	172	1	15	rs78311396	72283291	71272573	73116427	T	C	0.287	0.02998	0.005137	5.37e-09	0.006	0.006	Yes	120	ncRNA_intronic	NA	NA
HT	Anthropometric	Height	172	1	15	rs12439900	72373640	71272573	73116427	G	A	0.302	0.02945	0.00506	5.888e-09	0.006	0.006	Yes	120	intronic	NA	NA
HT	Anthropometric	Height	172	1	15	rs79412597	72156956	71272573	73116427	A	G	0.309	0.0294	0.005028	5.012e-09	0.005	0.005	Yes	120	intronic	NA	NA
HT	Anthropometric	Height	172	1	15	rs972029	72172986	71272573	73116427	T	C	0.398	0.02744	0.004748	7.586e-09	0.005	0.005	Yes	120	intronic	NA	NA
HT	Anthropometric	Height	172	1	15	rs972028	72173092	71272573	73116427	A	G	0.397	0.02744	0.004748	7.586e-09	0.005	0.005	Yes	120	intronic	NA	NA
HT	Anthropometric	Height	172	1	15	rs4777475	72218206	71272573	73116427	T	C	0.404	0.0274	0.004735	7.244e-09	0.005	0.005	Yes	120	intronic	NA	NA
HT	Anthropometric	Height	172	1	15	rs35804249	72220480	71272573	73116427	A	G	0.404	0.02738	0.004735	7.244e-09	0.005	0.005	Yes	120	intronic	NA	NA
HT	Anthropometric	Height	172	1	15	rs8025504	72294757	71272573	73116427	T	C	0.436	0.0271	0.004685	7.244e-09	0.005	0.005	Yes	120	ncRNA_intronic	NA	NA
HT	Anthropometric	Height	172	1	15	rs4777480	72328997	71272573	73116427	C	A	0.387	0.02745	0.004771	8.71e-09	0.005	0.005	Yes	120	ncRNA_exonic	NA	NA
HT	Anthropometric	Height	172	1	15	rs4777474	72218036	71272573	73116427	A	G	0.272	0.03051	0.00522	5.012e-09	0.004	0.004	Yes	120	intronic	NA	NA
HT	Anthropometric	Height	172	1	15	rs12902661	72480158	71272573	73116427	G	T	0.357	0.02731	0.004848	1.778e-08	0.003	0.003	Yes	120	intronic	NA	NA
HT	Anthropometric	Height	172	1	15	rs8023703	72504059	71272573	73116427	G	A	0.47	0.02542	0.004655	4.786e-08	0.003	0.003	Yes	120	intronic	NA	NA
HT	Anthropometric	Height	172	1	15	rs7169264	72540296	71272573	73116427	G	C	0.49	0.02669	0.004648	9.333e-09	0.003	0.003	Yes	120	intronic	NA	NA
HT	Anthropometric	Height	172	1	15	rs713048	72543084	71272573	73116427	A	G	0.398	0.02807	0.004746	3.311e-09	0.003	0.003	Yes	120	intronic	NA	NA
HT	Anthropometric	Height	172	1	15	rs7183196	72544401	71272573	73116427	G	A	0.411	0.02778	0.004722	3.981e-09	0.003	0.003	Yes	120	intronic	NA	NA
HT	Anthropometric	Height	172	1	15	rs4777470	72207518	71272573	73116427	A	T	0.392	0.02694	0.00476	1.514e-08	0.002	0.002	Yes	120	intronic	NA	NA
HT	Anthropometric	Height	172	1	15	rs80096850	72249179	71272573	73116427	T	C	0.407	0.02658	0.00473	1.905e-08	0.002	0.002	Yes	120	intronic	NA	NA
HT	Anthropometric	Height	172	1	15	rs8192431	72492352	71272573	73116427	A	G	0.348	0.02732	0.004877	2.138e-08	0.002	0.002	Yes	120	intronic	NA	NA
HT	Anthropometric	Height	172	1	15	rs2856929	72496762	71272573	73116427	C	T	0.381	0.02675	0.004785	2.239e-08	0.002	0.002	Yes	120	intronic	NA	NA
HT	Anthropometric	Height	172	1	15	rs3803471	72500786	71272573	73116427	G	A	0.38	0.02688	0.004788	1.995e-08	0.002	0.002	Yes	120	intronic	NA	NA
HT	Anthropometric	Height	172	1	15	rs12904652	72548765	71272573	73116427	C	T	0.425	0.02739	0.0047	5.623e-09	0.002	0.002	Yes	120	intronic	NA	NA
HT	Anthropometric	Height	172	1	15	rs11858015	72552492	71272573	73116427	A	G	0.383	0.02636	0.004781	3.548e-08	0.002	0.002	Yes	120	intronic	NA	NA
HT	Anthropometric	Height	172	1	15	rs12591313	72556746	71272573	73116427	C	T	0.375	0.02638	0.004798	3.89e-08	0.002	0.002	Yes	120	intronic	NA	NA
HT	Anthropometric	Height	172	1	15	rs12591338	72556847	71272573	73116427	A	T	0.375	0.02638	0.004798	3.89e-08	0.002	0.002	Yes	120	intronic	NA	NA
HT	Anthropometric	Height	172	1	15	rs4776589	72559060	71272573	73116427	A	G	0.297	0.028	0.005083	3.631e-08	0.002	0.002	Yes	120	intronic	NA	NA
HT	Anthropometric	Height	172	1	15	rs2625530	72126034	71272573	73116427	A	G	0.401	0.02691	0.004741	1.38e-08	0.001	0.001	Yes	120	intronic	NA	NA
HT	Anthropometric	Height	172	1	15	rs4238447	72131880	71272573	73116427	T	C	0.403	0.02696	0.004737	1.259e-08	0.001	0.001	Yes	120	intronic	NA	NA
HT	Anthropometric	Height	172	1	15	rs16956302	72136243	71272573	73116427	T	C	0.402	0.02693	0.00474	1.349e-08	0.001	0.001	Yes	120	intronic	NA	NA
HT	Anthropometric	Height	172	1	15	rs2607090	72496011	71272573	73116427	A	C	0.367	0.02687	0.004819	2.455e-08	0.001	0.001	Yes	120	intronic	NA	NA
HT	Anthropometric	Height	172	1	15	rs8192386	72513148	71272573	73116427	T	G	0.357	0.0268	0.004848	3.236e-08	0.001	0.001	Yes	120	intronic	NA	NA
HT	Anthropometric	Height	172	1	15	rs35206011	72539494	71272573	73116427	C	T	0.382	0.0264	0.004783	3.388e-08	0.001	0.001	Yes	120	intronic	NA	NA
HT	Anthropometric	Height	172	1	15	rs16956634	72552243	71272573	73116427	C	G	0.377	0.02647	0.004795	3.388e-08	0.001	0.001	Yes	120	intronic	NA	NA
HT	Anthropometric	Height	173	NA	15	NA	NA	74118466	74354152	NA	NA	NA	0.0278514	0.00441517	2.81838e-10	NA	NA	No	NA	NA	NA	NA
HT	Anthropometric	Height	174	1	15	rs4887149	74736449	74612178	75028490	A	T	0.481	0.02855	0.00465	8.318e-10	0.01	0.01	Yes	158	intergenic	NA	NA
HT	Anthropometric	Height	174	1	15	rs74903425	74755039	74612178	75028490	T	A	0.466	0.02852	0.004658	9.12e-10	0.01	0.01	Yes	158	ncRNA_intronic	NA	NA
HT	Anthropometric	Height	174	1	15	rs77655065	74755040	74612178	75028490	C	A	0.466	0.02852	0.004658	9.12e-10	0.01	0.01	Yes	158	ncRNA_intronic	NA	NA
HT	Anthropometric	Height	174	1	15	rs4887152	74756354	74612178	75028490	A	G	0.466	0.02856	0.004658	8.71e-10	0.01	0.01	Yes	158	ncRNA_intronic	NA	NA
HT	Anthropometric	Height	174	1	15	rs4544202	74760995	74612178	75028490	A	G	0.465	0.02853	0.004658	9.12e-10	0.01	0.01	Yes	158	ncRNA_intronic	NA	NA
HT	Anthropometric	Height	174	1	15	rs10851871	74788917	74612178	75028490	T	C	0.458	0.0286	0.004663	8.511e-10	0.01	0.01	Yes	158	ncRNA_intronic	NA	NA
HT	Anthropometric	Height	174	1	15	rs8036636	74826265	74612178	75028490	G	T	0.464	0.02859	0.004659	8.511e-10	0.01	0.01	Yes	158	intergenic	NA	NA
HT	Anthropometric	Height	174	1	15	rs11072493	74829222	74612178	75028490	G	C	0.461	0.02859	0.004661	8.511e-10	0.01	0.01	Yes	158	intergenic	NA	NA
HT	Anthropometric	Height	174	1	15	rs8037641	74833523	74612178	75028490	T	C	0.467	0.02848	0.004657	9.55e-10	0.01	0.01	Yes	158	UTR5	NA	NA
HT	Anthropometric	Height	174	1	15	rs1866113	74729603	74612178	75028490	T	C	0.468	0.02849	0.004656	9.333e-10	0.009	0.009	Yes	158	intergenic	NA	NA
HT	Anthropometric	Height	174	1	15	rs8039977	74729849	74612178	75028490	A	G	0.468	0.0285	0.004656	9.333e-10	0.009	0.009	Yes	158	intergenic	NA	NA
HT	Anthropometric	Height	174	1	15	rs4887147	74736204	74612178	75028490	A	G	0.465	0.02852	0.004659	9.333e-10	0.009	0.009	Yes	158	intergenic	NA	NA
HT	Anthropometric	Height	174	1	15	rs4887148	74736397	74612178	75028490	C	T	0.465	0.02852	0.004659	9.333e-10	0.009	0.009	Yes	158	intergenic	NA	NA
HT	Anthropometric	Height	174	1	15	rs4887150	74737024	74612178	75028490	T	C	0.465	0.02852	0.004659	9.12e-10	0.009	0.009	Yes	158	intergenic	NA	NA
HT	Anthropometric	Height	174	1	15	rs4887151	74737467	74612178	75028490	C	G	0.465	0.02852	0.004659	9.333e-10	0.009	0.009	Yes	158	downstream	NA	NA
HT	Anthropometric	Height	174	1	15	rs11854461	74739741	74612178	75028490	T	C	0.465	0.02847	0.004658	9.772e-10	0.009	0.009	Yes	158	intronic	NA	NA
HT	Anthropometric	Height	174	1	15	rs2289188	74742468	74612178	75028490	A	G	0.465	0.02846	0.004658	1e-09	0.009	0.009	Yes	158	intronic	NA	NA
HT	Anthropometric	Height	174	1	15	rs2289187	74744399	74612178	75028490	C	T	0.466	0.02845	0.004658	1e-09	0.009	0.009	Yes	158	intronic	NA	NA
HT	Anthropometric	Height	174	1	15	rs11856543	74758529	74612178	75028490	G	A	0.466	0.02844	0.004658	1.023e-09	0.009	0.009	Yes	158	ncRNA_intronic	NA	NA
HT	Anthropometric	Height	174	1	15	rs12592493	74759340	74612178	75028490	T	C	0.466	0.02845	0.004658	1.023e-09	0.009	0.009	Yes	158	ncRNA_intronic	NA	NA
HT	Anthropometric	Height	174	1	15	rs12594766	74759376	74612178	75028490	G	A	0.466	0.02848	0.004658	9.772e-10	0.009	0.009	Yes	158	ncRNA_intronic	NA	NA
HT	Anthropometric	Height	174	1	15	rs12592512	74759423	74612178	75028490	T	C	0.462	0.02849	0.00466	9.772e-10	0.009	0.009	Yes	158	ncRNA_intronic	NA	NA
HT	Anthropometric	Height	174	1	15	rs4886599	74776783	74612178	75028490	T	A	0.468	0.02845	0.004657	1e-09	0.009	0.009	Yes	158	ncRNA_intronic	NA	NA
HT	Anthropometric	Height	174	1	15	rs8037714	74826318	74612178	75028490	T	C	0.464	0.02846	0.004659	1.023e-09	0.009	0.009	Yes	158	intergenic	NA	NA
HT	Anthropometric	Height	174	1	15	rs8041807	74826931	74612178	75028490	G	A	0.464	0.02846	0.004659	1.023e-09	0.009	0.009	Yes	158	intergenic	NA	NA
HT	Anthropometric	Height	174	1	15	rs8027066	74828023	74612178	75028490	C	G	0.463	0.02848	0.00466	9.772e-10	0.009	0.009	Yes	158	intergenic	NA	NA
HT	Anthropometric	Height	174	1	15	rs12594447	74828733	74612178	75028490	A	C	0.463	0.02845	0.00466	1.023e-09	0.009	0.009	Yes	158	intergenic	NA	NA
HT	Anthropometric	Height	174	1	15	rs6495101	74742752	74612178	75028490	T	A	0.465	0.02843	0.004658	1.047e-09	0.008	0.008	Yes	158	intronic	NA	NA
HT	Anthropometric	Height	174	1	15	rs7163775	74745101	74612178	75028490	A	G	0.466	0.02839	0.004658	1.096e-09	0.008	0.008	Yes	158	intronic	NA	NA
HT	Anthropometric	Height	174	1	15	rs12440645	74745261	74612178	75028490	C	T	0.466	0.02839	0.004658	1.096e-09	0.008	0.008	Yes	158	intronic	NA	NA
HT	Anthropometric	Height	174	1	15	rs12440654	74745349	74612178	75028490	A	G	0.465	0.02842	0.004658	1.047e-09	0.008	0.008	Yes	158	intronic	NA	NA
HT	Anthropometric	Height	174	1	15	rs7169985	74745778	74612178	75028490	G	C	0.465	0.02842	0.004658	1.047e-09	0.008	0.008	Yes	158	intronic	NA	NA
HT	Anthropometric	Height	174	1	15	rs8037211	74747402	74612178	75028490	A	T	0.465	0.02842	0.004658	1.047e-09	0.008	0.008	Yes	158	intronic	NA	NA
HT	Anthropometric	Height	174	1	15	rs7166701	74749015	74612178	75028490	A	G	0.466	0.02839	0.004658	1.096e-09	0.008	0.008	Yes	158	intronic	NA	NA
HT	Anthropometric	Height	174	1	15	rs11852291	74749965	74612178	75028490	T	C	0.465	0.02842	0.004658	1.047e-09	0.008	0.008	Yes	158	intronic	NA	NA
HT	Anthropometric	Height	174	1	15	rs4468560	74752353	74612178	75028490	A	C	0.465	0.02842	0.004658	1.047e-09	0.008	0.008	Yes	158	intronic	NA	NA
HT	Anthropometric	Height	174	1	15	rs4372642	74752436	74612178	75028490	T	A	0.461	0.02839	0.004661	1.122e-09	0.008	0.008	Yes	158	intronic	NA	NA
HT	Anthropometric	Height	174	1	15	rs4077703	74762162	74612178	75028490	G	A	0.466	0.02836	0.004658	1.122e-09	0.008	0.008	Yes	158	ncRNA_intronic	NA	NA
HT	Anthropometric	Height	174	1	15	rs6495102	74762678	74612178	75028490	A	G	0.462	0.0284	0.00466	1.096e-09	0.008	0.008	Yes	158	ncRNA_intronic	NA	NA
HT	Anthropometric	Height	174	1	15	rs6495103	74762848	74612178	75028490	A	G	0.466	0.02837	0.004658	1.122e-09	0.008	0.008	Yes	158	ncRNA_intronic	NA	NA
HT	Anthropometric	Height	174	1	15	rs8033841	74763881	74612178	75028490	T	A	0.466	0.02839	0.004658	1.096e-09	0.008	0.008	Yes	158	ncRNA_intronic	NA	NA
HT	Anthropometric	Height	174	1	15	rs8029099	74766770	74612178	75028490	A	C	0.466	0.02838	0.004658	1.096e-09	0.008	0.008	Yes	158	ncRNA_intronic	NA	NA
HT	Anthropometric	Height	174	1	15	rs56367313	74769406	74612178	75028490	A	G	0.466	0.02835	0.004658	1.148e-09	0.008	0.008	Yes	158	ncRNA_intronic	NA	NA
HT	Anthropometric	Height	174	1	15	rs4324083	74771480	74612178	75028490	G	A	0.466	0.02838	0.004658	1.122e-09	0.008	0.008	Yes	158	ncRNA_exonic	NA	NA
HT	Anthropometric	Height	174	1	15	rs117379081	74772447	74612178	75028490	T	C	0.466	0.02838	0.004658	1.096e-09	0.008	0.008	Yes	158	ncRNA_exonic	NA	NA
HT	Anthropometric	Height	174	1	15	rs6495105	74772853	74612178	75028490	C	T	0.466	0.02835	0.004658	1.148e-09	0.008	0.008	Yes	158	ncRNA_exonic	NA	NA
HT	Anthropometric	Height	174	1	15	rs12592906	74774152	74612178	75028490	G	C	0.466	0.02836	0.004658	1.148e-09	0.008	0.008	Yes	158	ncRNA_intronic	NA	NA
HT	Anthropometric	Height	174	1	15	rs79600239	74774328	74612178	75028490	A	C	0.466	0.02839	0.004658	1.096e-09	0.008	0.008	Yes	158	ncRNA_intronic	NA	NA
HT	Anthropometric	Height	174	1	15	rs4886598	74776782	74612178	75028490	T	A	0.462	0.0284	0.00466	1.096e-09	0.008	0.008	Yes	158	ncRNA_intronic	NA	NA
HT	Anthropometric	Height	174	1	15	rs4887153	74777042	74612178	75028490	A	G	0.466	0.02839	0.004658	1.096e-09	0.008	0.008	Yes	158	ncRNA_intronic	NA	NA
HT	Anthropometric	Height	174	1	15	rs12595017	74777459	74612178	75028490	G	A	0.466	0.02836	0.004658	1.148e-09	0.008	0.008	Yes	158	ncRNA_intronic	NA	NA
HT	Anthropometric	Height	174	1	15	rs16969247	74778882	74612178	75028490	A	G	0.466	0.02839	0.004658	1.096e-09	0.008	0.008	Yes	158	ncRNA_intronic	NA	NA
HT	Anthropometric	Height	174	1	15	rs6495106	74779347	74612178	75028490	G	A	0.462	0.0284	0.00466	1.096e-09	0.008	0.008	Yes	158	ncRNA_intronic	NA	NA
HT	Anthropometric	Height	174	1	15	rs1821848	74833784	74612178	75028490	A	G	0.464	0.02843	0.004659	1.047e-09	0.008	0.008	Yes	158	intronic	NA	NA
HT	Anthropometric	Height	174	1	15	rs2012008	74734168	74612178	75028490	A	G	0.462	0.02836	0.004661	1.175e-09	0.007	0.007	Yes	158	intergenic	NA	NA
HT	Anthropometric	Height	174	1	15	rs1078011	74734862	74612178	75028490	A	G	0.469	0.02828	0.004656	1.259e-09	0.007	0.007	Yes	158	intergenic	NA	NA
HT	Anthropometric	Height	174	1	15	rs11855521	74780379	74612178	75028490	A	G	0.466	0.02827	0.004658	1.288e-09	0.007	0.007	Yes	158	ncRNA_intronic	NA	NA
HT	Anthropometric	Height	174	1	15	rs55662551	74781086	74612178	75028490	T	C	0.466	0.02827	0.004658	1.288e-09	0.007	0.007	Yes	158	ncRNA_intronic	NA	NA
HT	Anthropometric	Height	174	1	15	rs35752918	74786581	74612178	75028490	T	G	0.467	0.02828	0.004657	1.259e-09	0.007	0.007	Yes	158	ncRNA_intronic	NA	NA
HT	Anthropometric	Height	174	1	15	rs79534854	74786598	74612178	75028490	G	T	0.467	0.02828	0.004657	1.259e-09	0.007	0.007	Yes	158	ncRNA_intronic	NA	NA
HT	Anthropometric	Height	174	1	15	rs11854226	74791270	74612178	75028490	G	T	0.467	0.02828	0.004657	1.259e-09	0.007	0.007	Yes	158	ncRNA_intronic	NA	NA
HT	Anthropometric	Height	174	1	15	rs8037436	74798508	74612178	75028490	T	C	0.467	0.02821	0.004657	1.38e-09	0.007	0.007	Yes	158	ncRNA_intronic	NA	NA
HT	Anthropometric	Height	174	1	15	rs11857328	74802891	74612178	75028490	T	C	0.467	0.02821	0.004657	1.38e-09	0.007	0.007	Yes	158	ncRNA_intronic	NA	NA
HT	Anthropometric	Height	174	1	15	rs7176491	74807216	74612178	75028490	A	G	0.465	0.02828	0.004659	1.288e-09	0.007	0.007	Yes	158	ncRNA_intronic	NA	NA
HT	Anthropometric	Height	174	1	15	rs61168092	74809960	74612178	75028490	G	T	0.464	0.02829	0.004659	1.259e-09	0.007	0.007	Yes	158	downstream	NA	NA
HT	Anthropometric	Height	174	1	15	rs8040745	74818132	74612178	75028490	A	G	0.464	0.02827	0.004659	1.288e-09	0.007	0.007	Yes	158	intergenic	NA	NA
HT	Anthropometric	Height	174	1	15	rs3985310	74735167	74612178	75028490	T	C	0.469	0.02822	0.004656	1.349e-09	0.006	0.006	Yes	158	intergenic	NA	NA
HT	Anthropometric	Height	174	1	15	rs79923136	74784560	74612178	75028490	G	T	0.467	0.02818	0.004657	1.445e-09	0.006	0.006	Yes	158	ncRNA_intronic	NA	NA
HT	Anthropometric	Height	174	1	15	rs59946128	74785347	74612178	75028490	A	T	0.467	0.02819	0.004657	1.445e-09	0.006	0.006	Yes	158	ncRNA_intronic	NA	NA
HT	Anthropometric	Height	174	1	15	rs60777494	74785348	74612178	75028490	A	T	0.467	0.02818	0.004657	1.445e-09	0.006	0.006	Yes	158	ncRNA_intronic	NA	NA
HT	Anthropometric	Height	174	1	15	rs57271230	74785359	74612178	75028490	C	T	0.467	0.02818	0.004657	1.445e-09	0.006	0.006	Yes	158	ncRNA_intronic	NA	NA
HT	Anthropometric	Height	174	1	15	rs7177140	74785892	74612178	75028490	C	T	0.467	0.02818	0.004657	1.445e-09	0.006	0.006	Yes	158	ncRNA_intronic	NA	NA
HT	Anthropometric	Height	174	1	15	rs4887154	74787167	74612178	75028490	C	T	0.467	0.02818	0.004657	1.445e-09	0.006	0.006	Yes	158	ncRNA_intronic	NA	NA
HT	Anthropometric	Height	174	1	15	rs4278699	74792398	74612178	75028490	T	C	0.467	0.02818	0.004657	1.445e-09	0.006	0.006	Yes	158	ncRNA_intronic	NA	NA
HT	Anthropometric	Height	174	1	15	rs8038730	74793344	74612178	75028490	T	C	0.467	0.02817	0.004657	1.479e-09	0.006	0.006	Yes	158	ncRNA_intronic	NA	NA
HT	Anthropometric	Height	174	1	15	rs6495108	74794527	74612178	75028490	A	G	0.467	0.02817	0.004657	1.445e-09	0.006	0.006	Yes	158	ncRNA_intronic	NA	NA
HT	Anthropometric	Height	174	1	15	rs7178219	74794893	74612178	75028490	C	T	0.467	0.02817	0.004657	1.445e-09	0.006	0.006	Yes	158	ncRNA_intronic	NA	NA
HT	Anthropometric	Height	174	1	15	rs186380211	74795825	74612178	75028490	A	G	0.467	0.02817	0.004657	1.445e-09	0.006	0.006	Yes	158	ncRNA_intronic	NA	NA
HT	Anthropometric	Height	174	1	15	rs6495109	74797061	74612178	75028490	G	A	0.467	0.02817	0.004657	1.445e-09	0.006	0.006	Yes	158	ncRNA_intronic	NA	NA
HT	Anthropometric	Height	174	1	15	rs56369998	74802232	74612178	75028490	C	T	0.467	0.02817	0.004657	1.479e-09	0.006	0.006	Yes	158	ncRNA_intronic	NA	NA
HT	Anthropometric	Height	174	1	15	rs12591603	74802457	74612178	75028490	C	T	0.467	0.02817	0.004657	1.479e-09	0.006	0.006	Yes	158	ncRNA_intronic	NA	NA
HT	Anthropometric	Height	174	1	15	rs4887155	74804460	74612178	75028490	G	A	0.467	0.02817	0.004657	1.479e-09	0.006	0.006	Yes	158	ncRNA_intronic	NA	NA
HT	Anthropometric	Height	174	1	15	rs16969612	74806437	74612178	75028490	G	A	0.467	0.02814	0.004657	1.514e-09	0.006	0.006	Yes	158	ncRNA_intronic	NA	NA
HT	Anthropometric	Height	174	1	15	rs76493022	74806734	74612178	75028490	A	G	0.467	0.02817	0.004657	1.445e-09	0.006	0.006	Yes	158	ncRNA_intronic	NA	NA
HT	Anthropometric	Height	174	1	15	rs11072490	74807510	74612178	75028490	G	A	0.467	0.02817	0.004657	1.445e-09	0.006	0.006	Yes	158	ncRNA_intronic	NA	NA
HT	Anthropometric	Height	174	1	15	rs8042832	74808325	74612178	75028490	G	C	0.467	0.02817	0.004657	1.479e-09	0.006	0.006	Yes	158	ncRNA_intronic	NA	NA
HT	Anthropometric	Height	174	1	15	rs7167655	74808925	74612178	75028490	T	C	0.467	0.02817	0.004657	1.479e-09	0.006	0.006	Yes	158	ncRNA_intronic	NA	NA
HT	Anthropometric	Height	174	1	15	rs7166656	74808997	74612178	75028490	G	A	0.467	0.02817	0.004657	1.479e-09	0.006	0.006	Yes	158	ncRNA_intronic	NA	NA
HT	Anthropometric	Height	174	1	15	rs1821847	74809214	74612178	75028490	A	G	0.467	0.02817	0.004657	1.479e-09	0.006	0.006	Yes	158	ncRNA_intronic	NA	NA
HT	Anthropometric	Height	174	1	15	rs7173006	74810133	74612178	75028490	C	T	0.467	0.02817	0.004657	1.479e-09	0.006	0.006	Yes	158	downstream	NA	NA
HT	Anthropometric	Height	174	1	15	rs12909573	74810555	74612178	75028490	A	G	0.467	0.02817	0.004657	1.479e-09	0.006	0.006	Yes	158	intergenic	NA	NA
HT	Anthropometric	Height	174	1	15	rs78796673	74812527	74612178	75028490	T	C	0.467	0.02817	0.004657	1.479e-09	0.006	0.006	Yes	158	intergenic	NA	NA
HT	Anthropometric	Height	174	1	15	rs4261483	74813334	74612178	75028490	T	C	0.467	0.02817	0.004657	1.479e-09	0.006	0.006	Yes	158	intergenic	NA	NA
HT	Anthropometric	Height	174	1	15	rs8041030	74818067	74612178	75028490	G	A	0.466	0.02814	0.004658	1.549e-09	0.006	0.006	Yes	158	intergenic	NA	NA
HT	Anthropometric	Height	174	1	15	rs8026181	74818926	74612178	75028490	G	A	0.466	0.02812	0.004658	1.585e-09	0.006	0.006	Yes	158	intergenic	NA	NA
HT	Anthropometric	Height	174	1	15	rs76408068	74821081	74612178	75028490	T	G	0.466	0.02812	0.004658	1.585e-09	0.006	0.006	Yes	158	intergenic	NA	NA
HT	Anthropometric	Height	174	1	15	rs8028163	74822701	74612178	75028490	C	T	0.466	0.02812	0.004658	1.585e-09	0.006	0.006	Yes	158	intergenic	NA	NA
HT	Anthropometric	Height	174	1	15	rs8029116	74823094	74612178	75028490	G	A	0.466	0.02812	0.004658	1.585e-09	0.006	0.006	Yes	158	intergenic	NA	NA
HT	Anthropometric	Height	174	1	15	rs11072492	74824123	74612178	75028490	T	C	0.466	0.02812	0.004658	1.585e-09	0.006	0.006	Yes	158	intergenic	NA	NA
HT	Anthropometric	Height	174	1	15	rs7177407	74843785	74612178	75028490	C	T	0.465	0.0281	0.004658	1.622e-09	0.006	0.006	Yes	158	intronic	NA	NA
HT	Anthropometric	Height	174	1	15	rs8028430	74845745	74612178	75028490	A	G	0.465	0.02808	0.004658	1.66e-09	0.006	0.006	Yes	158	intronic	NA	NA
HT	Anthropometric	Height	174	1	15	rs7178568	74851416	74612178	75028490	G	A	0.463	0.02821	0.00466	1.413e-09	0.006	0.006	Yes	158	intronic	NA	NA
HT	Anthropometric	Height	174	1	15	rs8023479	74853678	74612178	75028490	A	G	0.465	0.02812	0.004659	1.585e-09	0.006	0.006	Yes	158	intronic	NA	NA
HT	Anthropometric	Height	174	1	15	rs12437519	74854450	74612178	75028490	A	G	0.465	0.02812	0.004659	1.585e-09	0.006	0.006	Yes	158	intronic	NA	NA
HT	Anthropometric	Height	174	1	15	rs74781061	74888196	74612178	75028490	A	G	0.466	0.02819	0.004658	1.413e-09	0.006	0.006	Yes	158	UTR3	NA	NA
HT	Anthropometric	Height	174	1	15	rs8043032	74836316	74612178	75028490	A	G	0.467	0.02803	0.004657	1.778e-09	0.005	0.005	Yes	158	synonymous_variant	ARID3B	NA
HT	Anthropometric	Height	174	1	15	rs2415242	74839106	74612178	75028490	A	G	0.465	0.02804	0.004658	1.738e-09	0.005	0.005	Yes	158	intronic	NA	NA
HT	Anthropometric	Height	174	1	15	rs8037074	74841660	74612178	75028490	T	C	0.465	0.02804	0.004658	1.738e-09	0.005	0.005	Yes	158	intronic	NA	NA
HT	Anthropometric	Height	174	1	15	rs12442013	74846760	74612178	75028490	C	G	0.465	0.02804	0.004658	1.738e-09	0.005	0.005	Yes	158	intronic	NA	NA
HT	Anthropometric	Height	174	1	15	rs12442097	74847133	74612178	75028490	A	C	0.465	0.02804	0.004658	1.738e-09	0.005	0.005	Yes	158	intronic	NA	NA
HT	Anthropometric	Height	174	1	15	rs8023865	74853604	74612178	75028490	G	A	0.466	0.02799	0.004658	1.862e-09	0.005	0.005	Yes	158	intronic	NA	NA
HT	Anthropometric	Height	174	1	15	rs12439113	74856147	74612178	75028490	A	G	0.467	0.02791	0.004657	2.089e-09	0.005	0.005	Yes	158	intronic	NA	NA
HT	Anthropometric	Height	174	1	15	rs8043082	74857237	74612178	75028490	T	C	0.467	0.02797	0.004657	1.905e-09	0.005	0.005	Yes	158	intronic	NA	NA
HT	Anthropometric	Height	174	1	15	rs8026923	74858062	74612178	75028490	C	G	0.467	0.02797	0.004657	1.905e-09	0.005	0.005	Yes	158	intronic	NA	NA
HT	Anthropometric	Height	174	1	15	rs2415241	74858762	74612178	75028490	A	G	0.467	0.02797	0.004657	1.905e-09	0.005	0.005	Yes	158	intronic	NA	NA
HT	Anthropometric	Height	174	1	15	rs7171838	74864119	74612178	75028490	T	C	0.466	0.02797	0.004658	1.905e-09	0.005	0.005	Yes	158	intronic	NA	NA
HT	Anthropometric	Height	174	1	15	rs10459648	74865440	74612178	75028490	C	T	0.467	0.028	0.004657	1.82e-09	0.005	0.005	Yes	158	intronic	NA	NA
HT	Anthropometric	Height	174	1	15	rs4887159	74865882	74612178	75028490	G	A	0.467	0.02791	0.004657	2.042e-09	0.005	0.005	Yes	158	intronic	NA	NA
HT	Anthropometric	Height	174	1	15	rs4887160	74866139	74612178	75028490	A	G	0.467	0.02791	0.004657	2.042e-09	0.005	0.005	Yes	158	intronic	NA	NA
HT	Anthropometric	Height	174	1	15	rs11629946	74871891	74612178	75028490	C	T	0.464	0.02801	0.004659	1.862e-09	0.005	0.005	Yes	158	intronic	NA	NA
HT	Anthropometric	Height	174	1	15	rs58473469	74885063	74612178	75028490	C	T	0.47	0.02805	0.004655	1.698e-09	0.005	0.005	Yes	158	intronic	NA	NA
HT	Anthropometric	Height	174	1	15	rs9635320	74885091	74612178	75028490	A	G	0.467	0.02799	0.004657	1.862e-09	0.005	0.005	Yes	158	intronic	NA	NA
HT	Anthropometric	Height	174	1	15	rs6495116	74885948	74612178	75028490	A	G	0.47	0.02801	0.004656	1.778e-09	0.005	0.005	Yes	158	intronic	NA	NA
HT	Anthropometric	Height	174	1	15	rs7176095	74886411	74612178	75028490	A	G	0.468	0.02794	0.004657	1.95e-09	0.005	0.005	Yes	158	intronic	NA	NA
HT	Anthropometric	Height	174	1	15	rs3803462	74888495	74612178	75028490	A	C	0.467	0.02797	0.004657	1.905e-09	0.005	0.005	Yes	158	UTR3	NA	NA
HT	Anthropometric	Height	174	1	15	rs11072494	74889163	74612178	75028490	C	T	0.468	0.02802	0.004657	1.778e-09	0.005	0.005	Yes	158	UTR3	NA	NA
HT	Anthropometric	Height	174	1	15	rs11072495	74891131	74612178	75028490	G	T	0.468	0.02799	0.004657	1.862e-09	0.005	0.005	Yes	158	downstream	NA	NA
HT	Anthropometric	Height	174	1	15	rs12441932	74909999	74612178	75028490	G	C	0.47	0.02796	0.004655	1.905e-09	0.005	0.005	Yes	158	intronic	NA	NA
HT	Anthropometric	Height	174	1	15	rs6495118	74912012	74612178	75028490	T	G	0.47	0.02797	0.004655	1.862e-09	0.005	0.005	Yes	158	intronic	NA	NA
HT	Anthropometric	Height	174	1	15	rs11072488	74786358	74612178	75028490	T	C	0.465	0.02778	0.004659	2.512e-09	0.004	0.004	Yes	158	ncRNA_intronic	NA	NA
HT	Anthropometric	Height	174	1	15	rs12439505	74786362	74612178	75028490	G	T	0.465	0.02774	0.004658	2.63e-09	0.004	0.004	Yes	158	ncRNA_intronic	NA	NA
HT	Anthropometric	Height	174	1	15	rs8029215	74853488	74612178	75028490	A	G	0.46	0.02779	0.004662	2.512e-09	0.004	0.004	Yes	158	intronic	NA	NA
HT	Anthropometric	Height	174	1	15	rs8025976	74870038	74612178	75028490	T	G	0.468	0.02782	0.004657	2.291e-09	0.004	0.004	Yes	158	intronic	NA	NA
HT	Anthropometric	Height	174	1	15	rs6495115	74870463	74612178	75028490	A	G	0.467	0.02788	0.004657	2.138e-09	0.004	0.004	Yes	158	intronic	NA	NA
HT	Anthropometric	Height	174	1	15	rs8025915	74870529	74612178	75028490	G	T	0.467	0.02787	0.004657	2.188e-09	0.004	0.004	Yes	158	intronic	NA	NA
HT	Anthropometric	Height	174	1	15	rs4887162	74872500	74612178	75028490	A	G	0.467	0.02788	0.004657	2.138e-09	0.004	0.004	Yes	158	intronic	NA	NA
HT	Anthropometric	Height	174	1	15	rs4887163	74872746	74612178	75028490	G	A	0.467	0.02788	0.004657	2.138e-09	0.004	0.004	Yes	158	intronic	NA	NA
HT	Anthropometric	Height	174	1	15	rs4886601	74883851	74612178	75028490	T	G	0.468	0.02788	0.004657	2.138e-09	0.004	0.004	Yes	158	intronic	NA	NA
HT	Anthropometric	Height	174	1	15	rs4887165	74889356	74612178	75028490	T	C	0.386	0.02862	0.004773	1.995e-09	0.004	0.004	Yes	158	UTR3	NA	NA
HT	Anthropometric	Height	174	1	15	rs4887166	74897598	74612178	75028490	C	G	0.469	0.0279	0.004656	2.089e-09	0.004	0.004	Yes	158	intergenic	NA	NA
HT	Anthropometric	Height	174	1	15	rs6495117	74899500	74612178	75028490	T	C	0.468	0.02793	0.004656	1.995e-09	0.004	0.004	Yes	158	intergenic	NA	NA
HT	Anthropometric	Height	174	1	15	rs74025818	74910628	74612178	75028490	A	G	0.466	0.02784	0.004658	2.291e-09	0.004	0.004	Yes	158	intronic	NA	NA
HT	Anthropometric	Height	174	1	15	rs11629749	74919593	74612178	75028490	C	G	0.469	0.02794	0.004656	1.95e-09	0.004	0.004	Yes	158	intronic	NA	NA
HT	Anthropometric	Height	174	1	15	rs58615418	74790542	74612178	75028490	A	G	0.487	-0.02726	0.004649	4.467e-09	0.003	0.003	Yes	158	ncRNA_intronic	NA	NA
HT	Anthropometric	Height	174	1	15	rs11072496	74920532	74612178	75028490	C	T	0.47	0.02756	0.004655	3.236e-09	0.003	0.003	Yes	158	intronic	NA	NA
HT	Anthropometric	Height	174	1	15	rs1030889	74737949	74612178	75028490	A	C	0.349	0.02831	0.004876	6.457e-09	0.002	0.002	Yes	158	downstream	NA	NA
HT	Anthropometric	Height	174	1	15	rs16969393	74783370	74612178	75028490	T	C	0.343	0.02866	0.004896	4.786e-09	0.002	0.002	Yes	158	ncRNA_exonic	NA	NA
HT	Anthropometric	Height	174	1	15	rs10851873	74860685	74612178	75028490	T	C	0.353	0.02834	0.004862	5.495e-09	0.002	0.002	Yes	158	intronic	NA	NA
HT	Anthropometric	Height	174	1	15	rs2068982	74915888	74612178	75028490	C	T	0.471	0.02742	0.004655	3.802e-09	0.002	0.002	Yes	158	intronic	NA	NA
HT	Anthropometric	Height	174	1	15	rs9672559	74991336	74612178	75028490	G	A	0.489	0.02883	0.004648	5.495e-10	0.002	0.002	Yes	158	intergenic	NA	NA
HT	Anthropometric	Height	174	1	15	rs76160708	74929242	74612178	75028490	A	G	0.472	0.02672	0.004654	9.333e-09	0.001	0.001	Yes	158	intronic	NA	NA
HT	Anthropometric	Height	174	1	15	rs7161903	74940270	74612178	75028490	A	G	0.471	0.02669	0.004655	9.772e-09	0.001	0.001	Yes	158	intronic	NA	NA
HT	Anthropometric	Height	174	1	15	rs7497342	74948063	74612178	75028490	A	G	0.471	0.02671	0.004655	9.55e-09	0.001	0.001	Yes	158	intronic	NA	NA
HT	Anthropometric	Height	174	1	15	rs11072497	74951357	74612178	75028490	C	A	0.471	0.02671	0.004655	9.55e-09	0.001	0.001	Yes	158	intronic	NA	NA
HT	Anthropometric	Height	174	1	15	rs113763657	74994517	74612178	75028490	C	G	0.343	0.02818	0.004895	8.511e-09	0.001	0.001	Yes	158	intergenic	NA	NA
HT	Anthropometric	Height	174	1	15	rs2198843	75001230	74612178	75028490	C	G	0.493	0.02825	0.004647	1.202e-09	0.001	0.001	Yes	158	intergenic	NA	NA
HT	Anthropometric	Height	174	1	15	rs1456432	75003051	74612178	75028490	T	C	0.493	0.02826	0.004647	1.202e-09	0.001	0.001	Yes	158	intergenic	NA	NA
HT	Anthropometric	Height	174	1	15	rs6495121	75003508	74612178	75028490	G	T	0.493	0.02825	0.004647	1.202e-09	0.001	0.001	Yes	158	intergenic	NA	NA
HT	Anthropometric	Height	175	1	15	rs13737	75932129	75408889	75937551	T	G	0.257	0.04101	0.00532	1.259e-14	0.273	0.273	Yes	65	synonymous_variant	IMP3	NA
HT	Anthropometric	Height	175	1	15	rs11072553	75932777	75408889	75937551	T	C	0.262	0.04071	0.005287	1.38e-14	0.257	0.257	Yes	65	intronic	NA	NA
HT	Anthropometric	Height	175	1	15	rs7166281	75928192	75408889	75937551	G	T	0.255	0.04008	0.005332	5.623e-14	0.072	0.072	Yes	65	upstream	NA	NA
HT	Anthropometric	Height	175	1	15	rs7175223	75926421	75408889	75937551	T	C	0.244	0.04049	0.00541	7.244e-14	0.056	0.056	Yes	65	intergenic	NA	NA
HT	Anthropometric	Height	175	1	15	rs9920028	75927717	75408889	75937551	A	G	0.247	0.04028	0.005388	7.762e-14	0.053	0.053	Yes	65	upstream	NA	NA
HT	Anthropometric	Height	175	1	15	rs12910672	75922697	75408889	75937551	T	C	0.252	0.04001	0.005353	7.762e-14	0.052	0.052	Yes	65	intergenic	NA	NA
HT	Anthropometric	Height	175	1	15	rs4886722	75921636	75408889	75937551	A	C	0.233	0.04058	0.005494	1.514e-13	0.027	0.027	Yes	65	intergenic	NA	NA
HT	Anthropometric	Height	175	1	15	rs9944207	75912889	75408889	75937551	T	A	0.235	0.04044	0.00548	1.585e-13	0.026	0.026	Yes	65	intronic	NA	NA
HT	Anthropometric	Height	175	1	15	rs111534199	75778310	75408889	75937551	A	G	0.285	0.03822	0.005147	1.122e-13	0.024	0.024	Yes	65	intronic	NA	NA
HT	Anthropometric	Height	175	1	15	rs8037089	75921267	75408889	75937551	A	G	0.247	0.03957	0.005389	2.089e-13	0.021	0.021	Yes	65	intergenic	NA	NA
HT	Anthropometric	Height	175	1	15	rs12101874	75930199	75408889	75937551	T	C	0.305	0.03629	0.005046	6.457e-13	0.014	0.014	Yes	65	ncRNA_intronic	NA	NA
HT	Anthropometric	Height	175	1	15	rs8023495	75930757	75408889	75937551	A	T	0.306	0.03629	0.005043	6.166e-13	0.014	0.014	Yes	65	ncRNA_intronic	NA	NA
HT	Anthropometric	Height	175	1	15	rs12904319	75816649	75408889	75937551	C	A	0.124	0.05013	0.00706	1.259e-12	0.005	0.005	Yes	65	intronic	NA	NA
HT	Anthropometric	Height	175	1	15	rs8028757	75822794	75408889	75937551	T	A	0.123	0.05034	0.007079	1.148e-12	0.005	0.005	Yes	65	ncRNA_intronic	NA	NA
HT	Anthropometric	Height	175	1	15	rs4886714	75824479	75408889	75937551	T	C	0.12	0.0508	0.00716	1.288e-12	0.005	0.005	Yes	65	ncRNA_intronic	NA	NA
HT	Anthropometric	Height	175	1	15	rs7170787	75885430	75408889	75937551	A	G	0.271	0.03727	0.005226	1e-12	0.005	0.005	Yes	65	ncRNA_intronic	NA	NA
HT	Anthropometric	Height	175	1	15	rs12911229	75923054	75408889	75937551	T	C	0.299	0.03569	0.005073	1.995e-12	0.005	0.005	Yes	65	intergenic	NA	NA
HT	Anthropometric	Height	175	1	15	rs6495168	75630160	75408889	75937551	T	C	0.318	0.03583	0.00499	6.918e-13	0.004	0.004	Yes	65	intronic	NA	NA
HT	Anthropometric	Height	175	1	15	rs8029394	75700191	75408889	75937551	A	G	0.205	0.04058	0.005758	1.82e-12	0.003	0.003	Yes	65	intronic	NA	NA
HT	Anthropometric	Height	175	1	15	rs11853464	75863915	75408889	75937551	G	A	0.115	0.05095	0.007286	2.692e-12	0.003	0.003	Yes	65	ncRNA_intronic	NA	NA
HT	Anthropometric	Height	175	1	15	rs3809547	75628841	75408889	75937551	C	G	0.391	0.03335	0.004762	2.512e-12	0.002	0.002	Yes	65	intronic	NA	NA
HT	Anthropometric	Height	175	1	15	rs11072542	75634599	75408889	75937551	G	A	0.392	0.03342	0.00476	2.188e-12	0.002	0.002	Yes	65	intergenic	NA	NA
HT	Anthropometric	Height	175	1	15	rs7402293	75636137	75408889	75937551	A	G	0.348	0.03419	0.004878	2.399e-12	0.002	0.002	Yes	65	intergenic	NA	NA
HT	Anthropometric	Height	175	1	15	rs6495171	75665623	75408889	75937551	A	G	0.311	0.03565	0.005021	1.259e-12	0.002	0.002	Yes	65	intronic	NA	NA
HT	Anthropometric	Height	175	1	15	rs8038760	75742095	75408889	75937551	C	A	0.316	0.0351	0.004998	2.188e-12	0.002	0.002	Yes	65	intronic	NA	NA
HT	Anthropometric	Height	175	1	15	rs11637068	75743002	75408889	75937551	A	G	0.316	0.03501	0.004999	2.512e-12	0.002	0.002	Yes	65	intronic	NA	NA
HT	Anthropometric	Height	175	1	15	rs28479816	75750353	75408889	75937551	G	A	0.19	0.0409	0.005918	4.786e-12	0.002	0.002	Yes	65	intergenic	NA	NA
HT	Anthropometric	Height	175	1	15	rs4243034	75750969	75408889	75937551	A	G	0.317	0.03496	0.004993	2.57e-12	0.002	0.002	Yes	65	intergenic	NA	NA
HT	Anthropometric	Height	175	1	15	rs7495610	75784441	75408889	75937551	C	T	0.317	0.03497	0.004993	2.512e-12	0.002	0.002	Yes	65	intronic	NA	NA
HT	Anthropometric	Height	175	1	15	rs11637586	75791112	75408889	75937551	C	G	0.312	0.03522	0.005014	2.138e-12	0.002	0.002	Yes	65	intronic	NA	NA
HT	Anthropometric	Height	175	1	15	rs201439118	75811165	75408889	75937551	G	A	0.312	0.03512	0.005017	2.57e-12	0.002	0.002	Yes	65	intronic	NA	NA
HT	Anthropometric	Height	175	1	15	rs11636031	75815758	75408889	75937551	C	T	0.333	0.03458	0.004931	2.344e-12	0.002	0.002	Yes	65	intronic	NA	NA
HT	Anthropometric	Height	175	1	15	rs4886718	75915137	75408889	75937551	C	A	0.276	0.03572	0.005195	6.166e-12	0.002	0.002	Yes	65	intronic	NA	NA
HT	Anthropometric	Height	175	1	15	rs4886719	75916931	75408889	75937551	G	T	0.275	0.03571	0.005202	6.607e-12	0.002	0.002	Yes	65	intronic	NA	NA
HT	Anthropometric	Height	175	1	15	rs4886720	75916940	75408889	75937551	G	T	0.275	0.03571	0.005202	6.607e-12	0.002	0.002	Yes	65	intronic	NA	NA
HT	Anthropometric	Height	175	1	15	rs11856606	75925592	75408889	75937551	A	G	0.155	0.04446	0.006422	4.365e-12	0.002	0.002	Yes	65	intergenic	NA	NA
HT	Anthropometric	Height	175	1	15	rs10775209	75634759	75408889	75937551	G	A	0.391	0.03342	0.004761	2.188e-12	0.001	0.001	Yes	65	intergenic	NA	NA
HT	Anthropometric	Height	175	1	15	rs4886443	75732227	75408889	75937551	T	C	0.24	0.03738	0.005437	6.166e-12	0.001	0.001	Yes	65	intronic	NA	NA
HT	Anthropometric	Height	175	1	15	rs7171507	75737287	75408889	75937551	C	T	0.251	0.03687	0.005358	5.888e-12	0.001	0.001	Yes	65	intronic	NA	NA
HT	Anthropometric	Height	175	1	15	rs4545784	75755651	75408889	75937551	G	A	0.317	0.03488	0.004995	2.884e-12	0.001	0.001	Yes	65	intergenic	NA	NA
HT	Anthropometric	Height	175	1	15	rs11634863	75766672	75408889	75937551	A	C	0.317	0.0349	0.004994	2.818e-12	0.001	0.001	Yes	65	intronic	NA	NA
HT	Anthropometric	Height	175	1	15	rs4299117	75789444	75408889	75937551	T	C	0.313	0.03497	0.005011	2.951e-12	0.001	0.001	Yes	65	intronic	NA	NA
HT	Anthropometric	Height	175	1	15	rs12916964	75792297	75408889	75937551	A	T	0.313	0.03487	0.005012	3.467e-12	0.001	0.001	Yes	65	intronic	NA	NA
HT	Anthropometric	Height	175	1	15	rs4381565	75802154	75408889	75937551	G	A	0.315	0.03495	0.005003	2.818e-12	0.001	0.001	Yes	65	intronic	NA	NA
HT	Anthropometric	Height	175	1	15	rs12708519	75803200	75408889	75937551	C	T	0.315	0.03497	0.005003	2.754e-12	0.001	0.001	Yes	65	intronic	NA	NA
HT	Anthropometric	Height	175	1	15	rs11639183	75807692	75408889	75937551	C	T	0.315	0.03497	0.005003	2.754e-12	0.001	0.001	Yes	65	intronic	NA	NA
HT	Anthropometric	Height	175	1	15	rs8027802	75808731	75408889	75937551	A	G	0.315	0.03487	0.005002	3.162e-12	0.001	0.001	Yes	65	intronic	NA	NA
HT	Anthropometric	Height	175	1	15	rs8027365	75808740	75408889	75937551	C	A	0.316	0.03481	0.004997	3.311e-12	0.001	0.001	Yes	65	intronic	NA	NA
HT	Anthropometric	Height	175	1	15	rs8027546	75808791	75408889	75937551	T	C	0.315	0.03497	0.005003	2.754e-12	0.001	0.001	Yes	65	intronic	NA	NA
HT	Anthropometric	Height	175	1	15	rs8029112	75808972	75408889	75937551	C	T	0.315	0.03495	0.005003	2.818e-12	0.001	0.001	Yes	65	intronic	NA	NA
HT	Anthropometric	Height	175	1	15	rs4322627	75810659	75408889	75937551	T	C	0.315	0.03497	0.005003	2.754e-12	0.001	0.001	Yes	65	intronic	NA	NA
HT	Anthropometric	Height	175	1	15	rs7180574	75811599	75408889	75937551	G	A	0.315	0.03497	0.005003	2.754e-12	0.001	0.001	Yes	65	intronic	NA	NA
HT	Anthropometric	Height	175	1	15	rs28610581	75812474	75408889	75937551	G	A	0.314	0.03492	0.005005	3.02e-12	0.001	0.001	Yes	65	intronic	NA	NA
HT	Anthropometric	Height	175	1	15	rs4886712	75812888	75408889	75937551	T	C	0.315	0.03497	0.005003	2.754e-12	0.001	0.001	Yes	65	intronic	NA	NA
HT	Anthropometric	Height	175	1	15	rs8030802	75813153	75408889	75937551	G	A	0.315	0.03497	0.005003	2.754e-12	0.001	0.001	Yes	65	intronic	NA	NA
HT	Anthropometric	Height	175	1	15	rs6495182	75814388	75408889	75937551	T	C	0.314	0.03488	0.005005	3.162e-12	0.001	0.001	Yes	65	intronic	NA	NA
HT	Anthropometric	Height	175	1	15	rs8023268	75814672	75408889	75937551	T	A	0.315	0.03497	0.005003	2.754e-12	0.001	0.001	Yes	65	intronic	NA	NA
HT	Anthropometric	Height	175	1	15	rs8023815	75814704	75408889	75937551	A	G	0.315	0.03497	0.005003	2.754e-12	0.001	0.001	Yes	65	intronic	NA	NA
HT	Anthropometric	Height	175	1	15	rs7176938	75817115	75408889	75937551	C	T	0.315	0.03494	0.005004	2.884e-12	0.001	0.001	Yes	65	intronic	NA	NA
HT	Anthropometric	Height	175	1	15	rs8036758	75817562	75408889	75937551	A	G	0.314	0.03492	0.005006	3.02e-12	0.001	0.001	Yes	65	intronic	NA	NA
HT	Anthropometric	Height	175	1	15	rs8024244	75822230	75408889	75937551	A	G	0.314	0.03481	0.005008	3.631e-12	0.001	0.001	Yes	65	ncRNA_intronic	NA	NA
HT	Anthropometric	Height	175	1	15	rs4886715	75831449	75408889	75937551	T	C	0.314	0.03489	0.005005	3.162e-12	0.001	0.001	Yes	65	ncRNA_intronic	NA	NA
HT	Anthropometric	Height	175	1	15	rs60972074	75833786	75408889	75937551	T	C	0.313	0.03485	0.005009	3.467e-12	0.001	0.001	Yes	65	ncRNA_intronic	NA	NA
HT	Anthropometric	Height	175	1	15	rs4886450	75906457	75408889	75937551	C	T	0.275	0.03564	0.005207	7.586e-12	0.001	0.001	Yes	65	intronic	NA	NA
HT	Anthropometric	Height	175	1	15	rs11634402	75924443	75408889	75937551	G	A	0.316	0.03402	0.004999	1e-11	0.001	0.001	Yes	65	intergenic	NA	NA
HT	Anthropometric	Height	176	1	15	rs117031571	84572654	83547119	85538323	T	C	0.275	-0.05514	0.005204	3.162e-26	0.041	0.041	Yes	91	intronic	NA	NA
HT	Anthropometric	Height	176	1	15	rs202100513	84572657	83547119	85538323	C	A	0.275	-0.05514	0.005204	3.162e-26	0.041	0.041	Yes	91	intronic	NA	NA
HT	Anthropometric	Height	176	1	15	rs2401179	84578948	83547119	85538323	G	A	0.269	-0.05531	0.00524	4.786e-26	0.031	0.031	Yes	91	intronic	NA	NA
HT	Anthropometric	Height	176	1	15	rs2401180	84579186	83547119	85538323	C	A	0.269	-0.05531	0.00524	4.786e-26	0.031	0.031	Yes	91	intronic	NA	NA
HT	Anthropometric	Height	176	1	15	rs1564475	84572229	83547119	85538323	C	G	0.272	-0.05509	0.005224	5.248e-26	0.026	0.026	Yes	91	intronic	NA	NA
HT	Anthropometric	Height	176	1	15	rs62027761	84572597	83547119	85538323	G	T	0.271	-0.05521	0.00523	4.677e-26	0.026	0.026	Yes	91	intronic	NA	NA
HT	Anthropometric	Height	176	1	15	rs10152139	84570262	83547119	85538323	A	T	0.273	-0.05487	0.005214	6.607e-26	0.023	0.023	Yes	91	intronic	NA	NA
HT	Anthropometric	Height	176	1	15	rs11857009	84567413	83547119	85538323	T	C	0.272	-0.05494	0.005222	6.918e-26	0.02	0.02	Yes	91	intronic	NA	NA
HT	Anthropometric	Height	176	1	15	rs7183263	84573041	83547119	85538323	T	G	0.262	-0.05584	0.005286	4.467e-26	0.02	0.02	Yes	91	intronic	NA	NA
HT	Anthropometric	Height	176	1	15	rs4468570	84556739	83547119	85538323	A	T	0.274	-0.05469	0.005211	8.913e-26	0.018	0.018	Yes	91	intronic	NA	NA
HT	Anthropometric	Height	176	1	15	rs7178962	84573248	83547119	85538323	A	G	0.272	-0.05492	0.005224	7.586e-26	0.018	0.018	Yes	91	intronic	NA	NA
HT	Anthropometric	Height	176	1	15	rs1471553	84571038	83547119	85538323	G	T	0.272	-0.0549	0.005223	7.762e-26	0.017	0.017	Yes	91	intronic	NA	NA
HT	Anthropometric	Height	176	1	15	rs1471554	84571078	83547119	85538323	A	C	0.272	-0.0549	0.005223	7.762e-26	0.017	0.017	Yes	91	intronic	NA	NA
HT	Anthropometric	Height	176	1	15	rs8036748	84571836	83547119	85538323	T	A	0.273	-0.05483	0.005218	7.943e-26	0.017	0.017	Yes	91	intronic	NA	NA
HT	Anthropometric	Height	176	1	15	rs10906982	84568158	83547119	85538323	T	A	0.262	-0.05571	0.005283	5.37e-26	0.016	0.016	Yes	91	intronic	NA	NA
HT	Anthropometric	Height	176	1	15	rs11259926	84566248	83547119	85538323	G	A	0.271	-0.05483	0.005225	9.12e-26	0.015	0.015	Yes	91	intronic	NA	NA
HT	Anthropometric	Height	176	1	15	rs899926	84573491	83547119	85538323	G	A	0.272	-0.05483	0.005223	8.71e-26	0.015	0.015	Yes	91	intronic	NA	NA
HT	Anthropometric	Height	176	1	15	rs6603004	84568504	83547119	85538323	A	G	0.272	-0.05476	0.005222	1e-25	0.014	0.014	Yes	91	intronic	NA	NA
HT	Anthropometric	Height	176	1	15	rs1564473	84569942	83547119	85538323	T	G	0.272	-0.05472	0.005219	1e-25	0.014	0.014	Yes	91	intronic	NA	NA
HT	Anthropometric	Height	176	1	15	rs1471552	84570734	83547119	85538323	G	A	0.272	-0.05478	0.005224	1.023e-25	0.014	0.014	Yes	91	intronic	NA	NA
HT	Anthropometric	Height	176	1	15	rs6603001	84565268	83547119	85538323	A	G	0.272	-0.05473	0.005221	1.047e-25	0.013	0.013	Yes	91	intronic	NA	NA
HT	Anthropometric	Height	176	1	15	rs6603002	84565601	83547119	85538323	G	T	0.273	-0.05467	0.005217	1.072e-25	0.013	0.013	Yes	91	intronic	NA	NA
HT	Anthropometric	Height	176	1	15	rs6603003	84565602	83547119	85538323	C	T	0.273	-0.05467	0.005217	1.072e-25	0.013	0.013	Yes	91	intronic	NA	NA
HT	Anthropometric	Height	176	1	15	rs7162129	84566444	83547119	85538323	T	C	0.272	-0.05474	0.005221	1.023e-25	0.013	0.013	Yes	91	intronic	NA	NA
HT	Anthropometric	Height	176	1	15	rs2046120	84567762	83547119	85538323	T	A	0.272	-0.05474	0.005221	1.023e-25	0.013	0.013	Yes	91	intronic	NA	NA
HT	Anthropometric	Height	176	1	15	rs8041056	84564817	83547119	85538323	G	A	0.272	-0.0547	0.005222	1.122e-25	0.012	0.012	Yes	91	intronic	NA	NA
HT	Anthropometric	Height	176	1	15	rs11259928	84568095	83547119	85538323	A	G	0.272	-0.05472	0.005221	1.072e-25	0.012	0.012	Yes	91	intronic	NA	NA
HT	Anthropometric	Height	176	1	15	rs10906983	84569183	83547119	85538323	A	G	0.272	-0.0547	0.005222	1.122e-25	0.012	0.012	Yes	91	intronic	NA	NA
HT	Anthropometric	Height	176	1	15	rs922664	84569555	83547119	85538323	A	G	0.272	-0.05467	0.00522	1.148e-25	0.012	0.012	Yes	91	intronic	NA	NA
HT	Anthropometric	Height	176	1	15	rs1564472	84569793	83547119	85538323	T	C	0.272	-0.0547	0.005221	1.122e-25	0.012	0.012	Yes	91	intronic	NA	NA
HT	Anthropometric	Height	176	1	15	rs1564474	84570033	83547119	85538323	G	A	0.272	-0.05469	0.005222	1.148e-25	0.012	0.012	Yes	91	intronic	NA	NA
HT	Anthropometric	Height	176	1	15	rs2170262	84570175	83547119	85538323	A	T	0.272	-0.05469	0.005223	1.175e-25	0.011	0.011	Yes	91	intronic	NA	NA
HT	Anthropometric	Height	176	1	15	rs10152119	84570381	83547119	85538323	C	T	0.272	-0.05469	0.005223	1.175e-25	0.011	0.011	Yes	91	intronic	NA	NA
HT	Anthropometric	Height	176	1	15	rs8029387	84575275	83547119	85538323	C	T	0.272	-0.05465	0.00522	1.202e-25	0.011	0.011	Yes	91	intronic	NA	NA
HT	Anthropometric	Height	176	1	15	rs940934	84575528	83547119	85538323	A	G	0.272	-0.05465	0.00522	1.202e-25	0.011	0.011	Yes	91	intronic	NA	NA
HT	Anthropometric	Height	176	1	15	rs1815172	84575832	83547119	85538323	C	T	0.272	-0.05465	0.00522	1.202e-25	0.011	0.011	Yes	91	intronic	NA	NA
HT	Anthropometric	Height	176	1	15	rs11853052	84576159	83547119	85538323	A	T	0.272	-0.05465	0.00522	1.202e-25	0.011	0.011	Yes	91	intronic	NA	NA
HT	Anthropometric	Height	176	1	15	rs11853795	84576308	83547119	85538323	T	C	0.273	-0.05465	0.005218	1.175e-25	0.011	0.011	Yes	91	intronic	NA	NA
HT	Anthropometric	Height	176	1	15	rs11856122	84576348	83547119	85538323	G	A	0.272	-0.05465	0.00522	1.202e-25	0.011	0.011	Yes	91	intronic	NA	NA
HT	Anthropometric	Height	176	1	15	rs2401172	84576957	83547119	85538323	A	G	0.272	-0.05465	0.00522	1.202e-25	0.011	0.011	Yes	91	intronic	NA	NA
HT	Anthropometric	Height	176	1	15	rs2401173	84576970	83547119	85538323	C	G	0.272	-0.05465	0.00522	1.202e-25	0.011	0.011	Yes	91	intronic	NA	NA
HT	Anthropometric	Height	176	1	15	rs2401174	84576992	83547119	85538323	A	G	0.272	-0.05465	0.00522	1.202e-25	0.011	0.011	Yes	91	intronic	NA	NA
HT	Anthropometric	Height	176	1	15	rs11259929	84577202	83547119	85538323	C	G	0.272	-0.05465	0.00522	1.202e-25	0.011	0.011	Yes	91	intronic	NA	NA
HT	Anthropometric	Height	176	1	15	rs11259930	84577350	83547119	85538323	A	G	0.272	-0.05465	0.00522	1.202e-25	0.011	0.011	Yes	91	intronic	NA	NA
HT	Anthropometric	Height	176	1	15	rs1480827	84577792	83547119	85538323	G	C	0.272	-0.05465	0.00522	1.202e-25	0.011	0.011	Yes	91	intronic	NA	NA
HT	Anthropometric	Height	176	1	15	rs2401175	84578217	83547119	85538323	A	T	0.272	-0.05465	0.00522	1.202e-25	0.011	0.011	Yes	91	intronic	NA	NA
HT	Anthropometric	Height	176	1	15	rs2401176	84578364	83547119	85538323	G	T	0.272	-0.05465	0.00522	1.202e-25	0.011	0.011	Yes	91	intronic	NA	NA
HT	Anthropometric	Height	176	1	15	rs2401177	84578429	83547119	85538323	T	A	0.272	-0.05465	0.00522	1.175e-25	0.011	0.011	Yes	91	intronic	NA	NA
HT	Anthropometric	Height	176	1	15	rs2401178	84578491	83547119	85538323	C	T	0.271	-0.05474	0.005229	1.23e-25	0.01	0.01	Yes	91	intronic	NA	NA
HT	Anthropometric	Height	176	1	15	rs11259931	84580022	83547119	85538323	G	A	0.27	-0.05476	0.005231	1.202e-25	0.01	0.01	Yes	91	intronic	NA	NA
HT	Anthropometric	Height	176	1	15	rs11259932	84580057	83547119	85538323	G	A	0.27	-0.05476	0.005231	1.202e-25	0.01	0.01	Yes	91	intronic	NA	NA
HT	Anthropometric	Height	176	1	15	rs11259933	84580156	83547119	85538323	G	A	0.27	-0.05477	0.005231	1.175e-25	0.01	0.01	Yes	91	intronic	NA	NA
HT	Anthropometric	Height	176	1	15	rs11259934	84580171	83547119	85538323	T	C	0.27	-0.05478	0.005231	1.175e-25	0.01	0.01	Yes	91	intronic	NA	NA
HT	Anthropometric	Height	176	1	15	rs11259935	84580427	83547119	85538323	C	T	0.27	-0.05476	0.005231	1.202e-25	0.01	0.01	Yes	91	intronic	NA	NA
HT	Anthropometric	Height	176	1	15	rs11259936	84580582	83547119	85538323	A	C	0.27	-0.05476	0.005231	1.202e-25	0.01	0.01	Yes	91	intronic	NA	NA
HT	Anthropometric	Height	176	1	15	rs12914857	84581166	83547119	85538323	T	C	0.27	-0.05476	0.005231	1.202e-25	0.01	0.01	Yes	91	intronic	NA	NA
HT	Anthropometric	Height	176	1	15	rs2055712	84581605	83547119	85538323	G	A	0.27	-0.05476	0.005231	1.202e-25	0.01	0.01	Yes	91	intronic	NA	NA
HT	Anthropometric	Height	176	1	15	rs4842923	84581904	83547119	85538323	T	C	0.27	-0.05477	0.005231	1.202e-25	0.01	0.01	Yes	91	synonymous_variant	ADAMTSL3	NA
HT	Anthropometric	Height	176	1	15	rs4842838	84582124	83547119	85538323	G	T	0.27	-0.05477	0.005231	1.202e-25	0.01	0.01	Yes	91	missense_variant	ADAMTSL3	Val661Leu
HT	Anthropometric	Height	176	1	15	rs2061999	84582740	83547119	85538323	C	T	0.27	-0.05478	0.005231	1.175e-25	0.01	0.01	Yes	91	intronic	NA	NA
HT	Anthropometric	Height	176	1	15	rs3934135	84583799	83547119	85538323	C	T	0.27	-0.05477	0.005232	1.202e-25	0.01	0.01	Yes	91	intronic	NA	NA
HT	Anthropometric	Height	176	1	15	rs2030838	84583810	83547119	85538323	T	A	0.27	-0.05477	0.005232	1.202e-25	0.01	0.01	Yes	91	intronic	NA	NA
HT	Anthropometric	Height	176	1	15	rs1810049	84576052	83547119	85538323	A	G	0.274	-0.05449	0.005212	1.413e-25	0.009	0.009	Yes	91	intronic	NA	NA
HT	Anthropometric	Height	176	1	15	rs11855967	84579552	83547119	85538323	A	G	0.271	-0.0547	0.005228	1.259e-25	0.009	0.009	Yes	91	intronic	NA	NA
HT	Anthropometric	Height	176	1	15	rs2401171	84557676	83547119	85538323	T	G	0.262	-0.05529	0.005283	1.23e-25	0.007	0.007	Yes	91	intronic	NA	NA
HT	Anthropometric	Height	176	1	15	rs12900443	84545802	83547119	85538323	G	T	0.279	-0.05372	0.005182	3.548e-25	0.005	0.005	Yes	91	intronic	NA	NA
HT	Anthropometric	Height	176	1	15	rs967374	84551395	83547119	85538323	C	T	0.262	-0.0551	0.005283	1.82e-25	0.005	0.005	Yes	91	intronic	NA	NA
HT	Anthropometric	Height	176	1	15	rs12901364	84545716	83547119	85538323	C	T	0.276	-0.05386	0.005196	3.548e-25	0.004	0.004	Yes	91	intronic	NA	NA
HT	Anthropometric	Height	176	1	15	rs8028931	84554018	83547119	85538323	G	C	0.276	-0.05386	0.005196	3.548e-25	0.004	0.004	Yes	91	intronic	NA	NA
HT	Anthropometric	Height	176	1	15	rs2170261	84556104	83547119	85538323	G	A	0.274	-0.05398	0.005209	3.631e-25	0.004	0.004	Yes	91	intronic	NA	NA
HT	Anthropometric	Height	176	1	15	rs8028359	84575345	83547119	85538323	G	A	0.275	-0.05381	0.005201	4.365e-25	0.004	0.004	Yes	91	intronic	NA	NA
HT	Anthropometric	Height	176	1	15	rs7496814	84584959	83547119	85538323	C	T	0.269	-0.05436	0.005243	3.467e-25	0.004	0.004	Yes	91	intronic	NA	NA
HT	Anthropometric	Height	176	1	15	rs1812707	84547222	83547119	85538323	C	T	0.275	-0.05368	0.005202	5.888e-25	0.003	0.003	Yes	91	intronic	NA	NA
HT	Anthropometric	Height	176	1	15	rs7182563	84548746	83547119	85538323	A	G	0.275	-0.05368	0.005202	5.888e-25	0.003	0.003	Yes	91	intronic	NA	NA
HT	Anthropometric	Height	176	1	15	rs11629657	84548980	83547119	85538323	C	G	0.275	-0.05368	0.005202	5.888e-25	0.003	0.003	Yes	91	intronic	NA	NA
HT	Anthropometric	Height	176	1	15	rs6603000	84551894	83547119	85538323	C	T	0.281	-0.05346	0.005169	4.571e-25	0.003	0.003	Yes	91	intronic	NA	NA
HT	Anthropometric	Height	176	1	15	rs7181926	84549428	83547119	85538323	G	C	0.277	-0.05352	0.005194	6.761e-25	0.002	0.002	Yes	91	intronic	NA	NA
HT	Anthropometric	Height	176	1	15	rs12916223	84552494	83547119	85538323	C	T	0.277	-0.05354	0.005194	6.457e-25	0.002	0.002	Yes	91	intronic	NA	NA
HT	Anthropometric	Height	176	1	15	rs28801104	84552843	83547119	85538323	C	T	0.277	-0.05354	0.005194	6.457e-25	0.002	0.002	Yes	91	intronic	NA	NA
HT	Anthropometric	Height	176	1	15	rs12900412	84553066	83547119	85538323	G	A	0.277	-0.05353	0.005192	6.31e-25	0.002	0.002	Yes	91	intronic	NA	NA
HT	Anthropometric	Height	176	1	15	rs8024418	84586308	83547119	85538323	A	G	0.269	-0.05405	0.005239	5.888e-25	0.002	0.002	Yes	91	intronic	NA	NA
HT	Anthropometric	Height	176	1	15	rs8042970	84586368	83547119	85538323	G	A	0.269	-0.05405	0.005239	5.888e-25	0.002	0.002	Yes	91	intronic	NA	NA
HT	Anthropometric	Height	176	1	15	rs8024628	84586463	83547119	85538323	A	G	0.267	-0.05413	0.005251	6.457e-25	0.002	0.002	Yes	91	intronic	NA	NA
HT	Anthropometric	Height	176	1	15	rs8029016	84586464	83547119	85538323	T	C	0.267	-0.05413	0.005251	6.457e-25	0.002	0.002	Yes	91	intronic	NA	NA
HT	Anthropometric	Height	176	1	15	rs4842924	84587607	83547119	85538323	C	T	0.269	-0.05405	0.005239	5.888e-25	0.002	0.002	Yes	91	intronic	NA	NA
HT	Anthropometric	Height	176	1	15	rs11637866	84587958	83547119	85538323	C	T	0.269	-0.05405	0.005239	5.888e-25	0.002	0.002	Yes	91	intronic	NA	NA
HT	Anthropometric	Height	176	1	15	rs2135880	84589613	83547119	85538323	T	G	0.269	-0.05405	0.005239	5.888e-25	0.002	0.002	Yes	91	intronic	NA	NA
HT	Anthropometric	Height	176	1	15	rs1526080	84589920	83547119	85538323	G	A	0.269	-0.05412	0.005241	5.248e-25	0.002	0.002	Yes	91	intronic	NA	NA
HT	Anthropometric	Height	176	1	15	rs1852264	84589940	83547119	85538323	C	T	0.269	-0.05412	0.005241	5.248e-25	0.002	0.002	Yes	91	intronic	NA	NA
HT	Anthropometric	Height	176	1	15	rs1526081	84590066	83547119	85538323	C	T	0.269	-0.05412	0.005241	5.248e-25	0.002	0.002	Yes	91	intronic	NA	NA
HT	Anthropometric	Height	176	1	15	rs8030379	84590910	83547119	85538323	G	A	0.262	-0.0547	0.005287	4.365e-25	0.002	0.002	Yes	91	intronic	NA	NA
HT	Anthropometric	Height	177	1	15	rs3817428	89415247	88310531	90260715	G	C	0.105	-0.0497	0.007573	5.248e-11	0.998	0.998	Yes	1	missense_variant	ACAN	Asp2335Glu
HT	Anthropometric	Height	177	2	15	rs76282091	89401616	88310531	90260715	C	G	0.014	-0.1864	0.01962	2.089e-21	0.581	0.581	Yes	7	missense_variant	ACAN	Val1934Leu
HT	Anthropometric	Height	177	2	15	rs200412974	89392818	88310531	90260715	A	G	0.01	-0.2257	0.02378	2.239e-21	0.14	0.14	Yes	7	missense_variant	ACAN	Ala628Thr
HT	Anthropometric	Height	177	2	15	rs184821604	89394031	88310531	90260715	G	C	0.01	-0.2252	0.0238	3.09e-21	0.1	0.1	Yes	7	UTR3	NA	NA
HT	Anthropometric	Height	177	2	15	rs79925540	89400963	88310531	90260715	T	G	0.013	-0.1933	0.02077	1.349e-20	0.058	0.058	Yes	7	missense_variant	ACAN	Ser1716Ile
HT	Anthropometric	Height	177	2	15	rs144501729	89392689	88310531	90260715	A	C	0.01	-0.2226	0.0237	5.888e-21	0.051	0.051	Yes	7	missense_variant	ACAN	Arg585Ser
HT	Anthropometric	Height	177	2	15	rs181156541	89395740	88310531	90260715	G	T	0.01	-0.2221	0.02373	7.943e-21	0.037	0.037	Yes	7	intronic	NA	NA
HT	Anthropometric	Height	177	2	15	rs145151139	89396967	88310531	90260715	A	T	0.01	-0.2191	0.02348	1.047e-20	0.03	0.03	Yes	7	intronic	NA	NA
HT	Anthropometric	Height	178	1	15	rs7163509	100811011	98457998	101622420	A	G	0.141	0.04792	0.006674	6.918e-13	0.13	0.13	Yes	20	intronic	NA	NA
HT	Anthropometric	Height	178	1	15	rs7163928	100811250	98457998	101622420	A	G	0.141	0.04792	0.006674	6.918e-13	0.13	0.13	Yes	20	intronic	NA	NA
HT	Anthropometric	Height	178	1	15	rs7166523	100811344	98457998	101622420	G	T	0.141	0.04792	0.006674	6.918e-13	0.13	0.13	Yes	20	intronic	NA	NA
HT	Anthropometric	Height	178	1	15	rs7168432	100811581	98457998	101622420	C	T	0.141	0.04792	0.006674	6.918e-13	0.13	0.13	Yes	20	intronic	NA	NA
HT	Anthropometric	Height	178	1	15	rs11632934	100811936	98457998	101622420	T	C	0.141	0.04792	0.006674	6.918e-13	0.13	0.13	Yes	20	intronic	NA	NA
HT	Anthropometric	Height	178	1	15	rs5011255	100810476	98457998	101622420	T	A	0.142	0.04752	0.006663	9.772e-13	0.095	0.095	Yes	20	intronic	NA	NA
HT	Anthropometric	Height	178	1	15	rs12901091	100810911	98457998	101622420	C	A	0.142	0.04748	0.006661	1.023e-12	0.092	0.092	Yes	20	intronic	NA	NA
HT	Anthropometric	Height	178	1	15	rs5011256	100810594	98457998	101622420	A	G	0.141	0.04726	0.006668	1.38e-12	0.071	0.071	Yes	20	intronic	NA	NA
HT	Anthropometric	Height	178	1	15	rs7498058	100810883	98457998	101622420	G	T	0.141	0.04724	0.006666	1.38e-12	0.07	0.07	Yes	20	intronic	NA	NA
HT	Anthropometric	Height	178	1	15	rs11247174	100807360	98457998	101622420	A	C	0.133	0.04901	0.006836	7.586e-13	0.008	0.008	Yes	20	intronic	NA	NA
HT	Anthropometric	Height	178	1	15	rs58989692	100814927	98457998	101622420	C	T	0.094	0.0404	0.007952	3.802e-07	0.001	0.001	Yes	20	intronic	NA	NA
HT	Anthropometric	Height	178	1	15	rs4965304	100824237	98457998	101622420	C	G	0.096	0.04027	0.00787	3.09e-07	0.001	0.001	Yes	20	intronic	NA	NA
HT	Anthropometric	Height	178	1	15	rs28821801	100843001	98457998	101622420	G	C	0.09	0.04204	0.008134	2.344e-07	0.001	0.001	Yes	20	intronic	NA	NA
HT	Anthropometric	Height	178	1	15	rs12101363	100847510	98457998	101622420	C	A	0.086	0.04258	0.008295	2.884e-07	0.001	0.001	Yes	20	intronic	NA	NA
HT	Anthropometric	Height	178	1	15	rs58436812	100815772	98457998	101622420	G	A	0.067	0.04834	0.009316	2.138e-07	0	0	Yes	20	intronic	NA	NA
HT	Anthropometric	Height	178	1	15	rs117788667	100831316	98457998	101622420	A	C	0.066	0.04861	0.009391	2.291e-07	0	0	Yes	20	intronic	NA	NA
HT	Anthropometric	Height	178	1	15	rs117558797	100832411	98457998	101622420	G	C	0.067	0.04849	0.009307	1.905e-07	0	0	Yes	20	intronic	NA	NA
HT	Anthropometric	Height	178	1	15	rs118119877	100832462	98457998	101622420	C	T	0.067	0.04835	0.00931	2.089e-07	0	0	Yes	20	intronic	NA	NA
HT	Anthropometric	Height	178	1	15	rs116965392	100832498	98457998	101622420	G	A	0.067	0.04835	0.00931	2.089e-07	0	0	Yes	20	intronic	NA	NA
HT	Anthropometric	Height	178	1	15	rs80196113	100833408	98457998	101622420	G	A	0.067	0.04841	0.009308	1.995e-07	0	0	Yes	20	intronic	NA	NA
HT	Anthropometric	Height	178	2	15	rs2573652	100514614	98457998	101622420	T	C	0.453	-0.03383	0.004667	4.266e-13	0.57	0.57	Yes	3	missense_variant	ADAMTS17	Asn1094Ser
HT	Anthropometric	Height	178	2	15	rs2727200	100515263	98457998	101622420	A	C	0.261	-0.03534	0.005289	2.344e-11	0.311	0.311	Yes	3	intronic	NA	NA
HT	Anthropometric	Height	178	2	15	rs2573650	100514097	98457998	101622420	G	A	0.452	-0.033	0.004668	1.549e-12	0.115	0.115	Yes	3	ncRNA_exonic	NA	NA
HT	Anthropometric	Height	178	3	15	rs143251811	99186250	98457998	101622420	A	G	0.052	-0.1285	0.01045	1.023e-34	0.38	0.38	Yes	14	intergenic	NA	NA
HT	Anthropometric	Height	178	3	15	rs62022255	99180368	98457998	101622420	C	A	0.055	-0.1245	0.01018	2.344e-34	0.151	0.151	Yes	14	intergenic	NA	NA
HT	Anthropometric	Height	178	3	15	rs59709578	99183284	98457998	101622420	A	G	0.054	-0.1256	0.01029	2.692e-34	0.106	0.106	Yes	14	intergenic	NA	NA
HT	Anthropometric	Height	178	3	15	rs28456063	99181222	98457998	101622420	T	C	0.055	-0.1242	0.01022	5.623e-34	0.056	0.056	Yes	14	intergenic	NA	NA
HT	Anthropometric	Height	178	3	15	rs7181631	99177802	98457998	101622420	A	G	0.053	-0.126	0.01039	8.128e-34	0.052	0.052	Yes	14	intergenic	NA	NA
HT	Anthropometric	Height	178	3	15	rs7180194	99174729	98457998	101622420	G	C	0.052	-0.1263	0.01043	9.772e-34	0.044	0.044	Yes	14	intergenic	NA	NA
HT	Anthropometric	Height	178	3	15	rs7172362	99174806	98457998	101622420	C	T	0.052	-0.1263	0.01043	9.772e-34	0.044	0.044	Yes	14	intergenic	NA	NA
HT	Anthropometric	Height	178	3	15	rs28521971	99182073	98457998	101622420	T	C	0.054	-0.1243	0.01026	9.772e-34	0.035	0.035	Yes	14	intergenic	NA	NA
HT	Anthropometric	Height	178	3	15	rs28633725	99178898	98457998	101622420	G	A	0.055	-0.1231	0.01017	1.122e-33	0.034	0.034	Yes	14	intergenic	NA	NA
HT	Anthropometric	Height	178	3	15	rs1573891	99186488	98457998	101622420	C	G	0.063	-0.116	0.009564	7.413e-34	0.023	0.023	Yes	14	intergenic	NA	NA
HT	Anthropometric	Height	178	3	15	rs28869768	99180380	98457998	101622420	C	A	0.056	-0.1223	0.01012	1.259e-33	0.022	0.022	Yes	14	intergenic	NA	NA
HT	Anthropometric	Height	178	3	15	rs9672558	99180205	98457998	101622420	C	T	0.061	-0.1176	0.009703	7.943e-34	0.019	0.019	Yes	14	intergenic	NA	NA
HT	Anthropometric	Height	178	3	15	rs13379905	99192483	98457998	101622420	T	C	0.042	-0.1408	0.01162	9.12e-34	0.016	0.016	Yes	14	UTR5	NA	NA
HT	Anthropometric	Height	178	3	15	rs2311313	99178274	98457998	101622420	G	T	0.079	-0.1045	0.008635	1.047e-33	0.015	0.015	Yes	14	intergenic	NA	NA
HT	Anthropometric	Height	179	NA	16	NA	NA	748772	2746938	NA	NA	NA	-0.0286056	0.00465307	7.94328e-10	NA	NA	No	NA	NA	NA	NA
HT	Anthropometric	Height	180	NA	16	NA	NA	4775657	4969222	NA	NA	NA	0.0213784	0.00380656	1.94984e-08	NA	NA	No	NA	NA	NA	NA
HT	Anthropometric	Height	181	1	16	rs246185	14395432	14277400	14443714	T	C	0.458	-0.03172	0.004663	1.023e-11	0.165	0.165	Yes	18	upstream	NA	NA
HT	Anthropometric	Height	181	1	16	rs246184	14395077	14277400	14443714	G	C	0.472	-0.03165	0.004654	1.047e-11	0.164	0.164	Yes	18	intergenic	NA	NA
HT	Anthropometric	Height	181	1	16	rs181766	14394878	14277400	14443714	T	C	0.472	-0.03163	0.004654	1.072e-11	0.159	0.159	Yes	18	intergenic	NA	NA
HT	Anthropometric	Height	181	1	16	rs193536	14394844	14277400	14443714	C	T	0.474	-0.03157	0.004653	1.148e-11	0.148	0.148	Yes	18	intergenic	NA	NA
HT	Anthropometric	Height	181	1	16	rs246181	14392641	14277400	14443714	C	T	0.459	-0.03088	0.004663	3.548e-11	0.051	0.051	Yes	18	intergenic	NA	NA
HT	Anthropometric	Height	181	1	16	rs30219	14416710	14277400	14443714	G	C	0.497	0.03071	0.004647	3.89e-11	0.042	0.042	Yes	18	ncRNA_intronic	NA	NA
HT	Anthropometric	Height	181	1	16	rs30226	14405892	14277400	14443714	G	A	0.487	-0.03068	0.004649	4.169e-11	0.037	0.037	Yes	18	ncRNA_intronic	NA	NA
HT	Anthropometric	Height	181	1	16	rs30224	14406119	14277400	14443714	T	C	0.489	0.03064	0.004648	4.365e-11	0.037	0.037	Yes	18	ncRNA_intronic	NA	NA
HT	Anthropometric	Height	181	1	16	rs30221	14413177	14277400	14443714	T	G	0.491	-0.03052	0.004648	5.129e-11	0.032	0.032	Yes	18	ncRNA_intronic	NA	NA
HT	Anthropometric	Height	181	1	16	rs246180	14391923	14277400	14443714	C	A	0.475	-0.03033	0.004653	7.079e-11	0.031	0.031	Yes	18	intergenic	NA	NA
HT	Anthropometric	Height	181	1	16	rs40821	14428365	14277400	14443714	T	C	0.495	0.03008	0.004647	9.55e-11	0.022	0.022	Yes	18	intergenic	NA	NA
HT	Anthropometric	Height	181	1	16	rs30207	14429034	14277400	14443714	G	C	0.495	0.03009	0.004647	9.55e-11	0.022	0.022	Yes	18	intergenic	NA	NA
HT	Anthropometric	Height	181	1	16	rs30210	14428095	14277400	14443714	G	A	0.495	0.03005	0.004647	1e-10	0.021	0.021	Yes	18	intergenic	NA	NA
HT	Anthropometric	Height	181	1	16	rs30209	14428504	14277400	14443714	T	A	0.496	0.03001	0.004647	1.072e-10	0.02	0.02	Yes	18	intergenic	NA	NA
HT	Anthropometric	Height	181	1	16	rs30212	14427701	14277400	14443714	G	A	0.498	0.0299	0.004647	1.23e-10	0.017	0.017	Yes	18	intergenic	NA	NA
HT	Anthropometric	Height	181	1	16	rs30208	14428853	14277400	14443714	T	C	0.493	0.02989	0.004647	1.259e-10	0.016	0.016	Yes	18	intergenic	NA	NA
HT	Anthropometric	Height	181	1	16	rs30153	14384477	14277400	14443714	G	A	0.481	-0.02879	0.00465	6.026e-10	0.005	0.005	Yes	18	intergenic	NA	NA
HT	Anthropometric	Height	181	1	16	rs1659127	14388305	14277400	14443714	G	A	0.484	-0.02819	0.004649	1.318e-09	0.002	0.002	Yes	18	intergenic	NA	NA
HT	Anthropometric	Height	182	NA	16	NA	NA	24580808	24859860	NA	NA	NA	0.0230279	0.00385753	2.39883e-09	NA	NA	No	NA	NA	NA	NA
HT	Anthropometric	Height	183	NA	16	NA	NA	69447741	69940361	NA	NA	NA	0.0222895	0.00359559	5.62341e-10	NA	NA	No	NA	NA	NA	NA
HT	Anthropometric	Height	184	NA	16	NA	NA	81457490	81611411	NA	NA	NA	0.0224359	0.00343301	6.30957e-11	NA	NA	No	NA	NA	NA	NA
HT	Anthropometric	Height	185	1	16	rs62068366	89765144	88686418	90077343	G	C	0.233	0.05227	0.0055	2.042e-21	0.176	0.176	Yes	24	intronic	NA	NA
HT	Anthropometric	Height	185	1	16	rs62067112	89751368	88686418	90077343	T	C	0.298	0.0482	0.005082	2.455e-21	0.067	0.067	Yes	24	intronic	NA	NA
HT	Anthropometric	Height	185	1	16	rs12595968	89760474	88686418	90077343	T	G	0.248	0.05136	0.00538	1.349e-21	0.061	0.061	Yes	24	intronic	NA	NA
HT	Anthropometric	Height	185	1	16	rs62067113	89752787	88686418	90077343	T	C	0.306	0.04811	0.005043	1.445e-21	0.059	0.059	Yes	24	intronic	NA	NA
HT	Anthropometric	Height	185	1	16	rs3751698	89751861	88686418	90077343	G	A	0.306	0.0481	0.005043	1.445e-21	0.058	0.058	Yes	24	missense_variant	RP11-368I7.4	Cys62Arg
HT	Anthropometric	Height	185	1	16	rs457708	89751327	88686418	90077343	G	C	0.307	0.04753	0.005038	3.981e-21	0.055	0.055	Yes	24	intronic	NA	NA
HT	Anthropometric	Height	185	1	16	rs3751700	89752194	88686418	90077343	A	G	0.306	0.04808	0.005043	1.514e-21	0.054	0.054	Yes	24	intronic	NA	NA
HT	Anthropometric	Height	185	1	16	rs2277905	89752501	88686418	90077343	G	A	0.306	0.04808	0.005043	1.514e-21	0.054	0.054	Yes	24	intronic	NA	NA
HT	Anthropometric	Height	185	1	16	rs2277906	89752571	88686418	90077343	T	C	0.306	0.04808	0.005043	1.514e-21	0.054	0.054	Yes	24	intronic	NA	NA
HT	Anthropometric	Height	185	1	16	rs62067158	89752912	88686418	90077343	A	G	0.306	0.04808	0.005043	1.514e-21	0.054	0.054	Yes	24	UTR5	NA	NA
HT	Anthropometric	Height	185	1	16	rs62067159	89752965	88686418	90077343	G	A	0.306	0.04808	0.005043	1.514e-21	0.054	0.054	Yes	24	UTR5	NA	NA
HT	Anthropometric	Height	185	1	16	rs3794637	89753570	88686418	90077343	T	C	0.306	0.04808	0.005043	1.514e-21	0.054	0.054	Yes	24	intronic	NA	NA
HT	Anthropometric	Height	185	1	16	rs3751695	89764549	88686418	90077343	A	G	0.245	0.05132	0.005399	1.995e-21	0.053	0.053	Yes	24	synonymous_variant	SPATA2L	NA
HT	Anthropometric	Height	185	1	16	rs3764256	89754560	88686418	90077343	A	G	0.305	0.04801	0.005044	1.778e-21	0.034	0.034	Yes	24	intronic	NA	NA
HT	Anthropometric	Height	185	1	16	rs258324	89754255	88686418	90077343	T	G	0.309	0.0477	0.005027	2.344e-21	0.027	0.027	Yes	24	intronic	NA	NA
HT	Anthropometric	Height	185	1	16	rs17784285	89754417	88686418	90077343	G	A	0.303	0.04795	0.005056	2.455e-21	0.019	0.019	Yes	24	intronic	NA	NA
HT	Anthropometric	Height	185	1	16	rs57364768	89743000	88686418	90077343	A	G	0.299	0.04927	0.005076	2.818e-22	0.014	0.014	Yes	24	intergenic	NA	NA
HT	Anthropometric	Height	185	1	16	rs1946482	89762410	88686418	90077343	C	T	0.231	0.05235	0.005515	2.239e-21	0.01	0.01	Yes	24	UTR3	NA	NA
HT	Anthropometric	Height	185	1	16	rs61665209	89756171	88686418	90077343	A	G	0.299	0.0474	0.005077	1e-20	0.008	0.008	Yes	24	intronic	NA	NA
HT	Anthropometric	Height	185	1	16	rs62068362	89756185	88686418	90077343	T	A	0.299	0.0474	0.005077	1e-20	0.008	0.008	Yes	24	intronic	NA	NA
HT	Anthropometric	Height	185	1	16	rs58374338	89756069	88686418	90077343	T	G	0.298	0.04737	0.005079	1.072e-20	0.007	0.007	Yes	24	intronic	NA	NA
HT	Anthropometric	Height	185	1	16	rs11641469	89745421	88686418	90077343	G	A	0.321	0.0496	0.004979	2.239e-23	0.006	0.006	Yes	24	intergenic	NA	NA
HT	Anthropometric	Height	185	1	16	rs56990447	89742624	88686418	90077343	T	C	0.294	0.04867	0.005098	1.349e-21	0.004	0.004	Yes	24	intergenic	NA	NA
HT	Anthropometric	Height	185	1	16	rs2377233	89746902	88686418	90077343	G	C	0.292	0.04867	0.005111	1.698e-21	0.004	0.004	Yes	24	upstream	NA	NA
HT	Anthropometric	Height	186	1	17	rs56385387	7406691	7247042	7545722	T	C	0.048	-0.06672	0.01085	7.762e-10	0.07	0.07	Yes	24	intronic	NA	NA
HT	Anthropometric	Height	186	1	17	rs4450459	7396617	7247042	7545722	A	G	0.058	-0.06142	0.009967	7.244e-10	0.051	0.051	Yes	24	intronic	NA	NA
HT	Anthropometric	Height	186	1	17	rs56338734	7383101	7247042	7545722	C	T	0.06	-0.06031	0.009754	6.31e-10	0.049	0.049	Yes	24	intronic	NA	NA
HT	Anthropometric	Height	186	1	17	rs9891153	7391353	7247042	7545722	A	C	0.06	-0.06026	0.009752	6.457e-10	0.048	0.048	Yes	24	intronic	NA	NA
HT	Anthropometric	Height	186	1	17	rs8080807	7393865	7247042	7545722	G	A	0.06	-0.06027	0.009752	6.457e-10	0.048	0.048	Yes	24	intronic	NA	NA
HT	Anthropometric	Height	186	1	17	rs6503028	7394990	7247042	7545722	C	T	0.06	-0.06027	0.009752	6.457e-10	0.048	0.048	Yes	24	intronic	NA	NA
HT	Anthropometric	Height	186	1	17	rs4265880	7396267	7247042	7545722	T	C	0.06	-0.06048	0.009804	6.918e-10	0.048	0.048	Yes	24	intronic	NA	NA
HT	Anthropometric	Height	186	1	17	rs3853819	7397004	7247042	7545722	G	T	0.06	-0.06048	0.009804	6.918e-10	0.048	0.048	Yes	24	intronic	NA	NA
HT	Anthropometric	Height	186	1	17	rs11658706	7403087	7247042	7545722	C	A	0.058	-0.06094	0.009907	7.586e-10	0.048	0.048	Yes	24	intronic	NA	NA
HT	Anthropometric	Height	186	1	17	rs9916307	7391348	7247042	7545722	G	A	0.06	-0.0602	0.009749	6.607e-10	0.046	0.046	Yes	24	intronic	NA	NA
HT	Anthropometric	Height	186	1	17	rs4239258	7397043	7247042	7545722	A	G	0.06	-0.06049	0.009812	7.079e-10	0.046	0.046	Yes	24	intronic	NA	NA
HT	Anthropometric	Height	186	1	17	rs2228128	7400815	7247042	7545722	C	T	0.058	-0.06111	0.009966	8.71e-10	0.046	0.046	Yes	24	synonymous_variant	POLR2A	NA
HT	Anthropometric	Height	186	1	17	rs2228130	7404991	7247042	7545722	T	C	0.059	-0.06071	0.009897	8.511e-10	0.043	0.043	Yes	24	synonymous_variant	POLR2A	NA
HT	Anthropometric	Height	186	1	17	rs9899418	7408571	7247042	7545722	C	A	0.059	-0.06063	0.009894	8.913e-10	0.042	0.042	Yes	24	intronic	NA	NA
HT	Anthropometric	Height	186	1	17	rs116376687	7386597	7247042	7545722	A	G	0.057	-0.06135	0.01005	1.023e-09	0.04	0.04	Yes	24	intronic	NA	NA
HT	Anthropometric	Height	186	1	17	rs41555218	7387929	7247042	7545722	T	C	0.057	-0.06135	0.01005	1.023e-09	0.04	0.04	Yes	24	UTR5	NA	NA
HT	Anthropometric	Height	186	1	17	rs74594719	7389943	7247042	7545722	G	A	0.057	-0.06122	0.01004	1.072e-09	0.038	0.038	Yes	24	intronic	NA	NA
HT	Anthropometric	Height	186	1	17	rs116560331	7391685	7247042	7545722	A	G	0.057	-0.06122	0.01004	1.072e-09	0.038	0.038	Yes	24	intronic	NA	NA
HT	Anthropometric	Height	186	1	17	rs139997288	7393340	7247042	7545722	A	G	0.057	-0.06122	0.01004	1.072e-09	0.038	0.038	Yes	24	intronic	NA	NA
HT	Anthropometric	Height	186	1	17	rs7224988	7409881	7247042	7545722	G	A	0.058	-0.06002	0.009925	1.479e-09	0.028	0.028	Yes	24	intronic	NA	NA
HT	Anthropometric	Height	186	1	17	rs4796432	7411855	7247042	7545722	A	G	0.059	-0.05987	0.009899	1.479e-09	0.027	0.027	Yes	24	intronic	NA	NA
HT	Anthropometric	Height	186	1	17	rs41562419	7411472	7247042	7545722	G	T	0.056	-0.06066	0.01008	1.738e-09	0.026	0.026	Yes	24	intronic	NA	NA
HT	Anthropometric	Height	186	1	17	rs9303219	7410925	7247042	7545722	C	T	0.055	-0.06127	0.0102	1.862e-09	0.024	0.024	Yes	24	intronic	NA	NA
HT	Anthropometric	Height	186	1	17	rs3809718	7339627	7247042	7545722	T	C	0.038	-0.07144	0.01208	3.388e-09	0.021	0.021	Yes	24	missense_variant	TMEM102	Ala110Val
HT	Anthropometric	Height	187	1	17	rs7216121	21281663	21140282	21284673	G	A	0.497	0.02693	0.004647	6.918e-09	0.12	0.12	Yes	23	intronic	NA	NA
HT	Anthropometric	Height	187	1	17	rs9896673	21280535	21140282	21284673	G	C	0.494	0.02688	0.004647	7.413e-09	0.114	0.114	Yes	23	intronic	NA	NA
HT	Anthropometric	Height	187	1	17	rs7215815	21281466	21140282	21284673	G	A	0.495	0.0269	0.004647	7.079e-09	0.114	0.114	Yes	23	intronic	NA	NA
HT	Anthropometric	Height	187	1	17	rs9895199	21280642	21140282	21284673	A	G	0.495	0.02684	0.004647	7.762e-09	0.111	0.111	Yes	23	intronic	NA	NA
HT	Anthropometric	Height	187	1	17	rs71373621	21279486	21140282	21284673	A	G	0.495	0.02676	0.004647	8.511e-09	0.093	0.093	Yes	23	upstream	NA	NA
HT	Anthropometric	Height	187	1	17	rs7213608	21279289	21140282	21284673	T	C	0.499	0.02666	0.004647	9.55e-09	0.082	0.082	Yes	23	upstream	NA	NA
HT	Anthropometric	Height	187	1	17	rs7218814	21279605	21140282	21284673	T	G	0.5	-0.02659	0.004647	1.047e-08	0.072	0.072	Yes	23	UTR5	NA	NA
HT	Anthropometric	Height	187	1	17	rs9902386	21280185	21140282	21284673	T	G	0.5	-0.02659	0.004647	1.047e-08	0.072	0.072	Yes	23	UTR5	NA	NA
HT	Anthropometric	Height	187	1	17	rs4640244	21284223	21140282	21284673	G	A	0.422	-0.02723	0.004704	7.079e-09	0.049	0.049	Yes	23	intronic	NA	NA
HT	Anthropometric	Height	187	1	17	rs7220315	21281625	21140282	21284673	G	T	0.497	0.02602	0.004647	2.138e-08	0.034	0.034	Yes	23	intronic	NA	NA
HT	Anthropometric	Height	187	1	17	rs6587147	21282601	21140282	21284673	T	C	0.483	-0.02572	0.00465	3.162e-08	0.033	0.033	Yes	23	intronic	NA	NA
HT	Anthropometric	Height	187	1	17	rs1317867	21276114	21140282	21284673	A	G	0.44	-0.02649	0.004681	1.514e-08	0.028	0.028	Yes	23	intergenic	NA	NA
HT	Anthropometric	Height	187	1	17	rs4488509	21284673	21140282	21284673	A	T	0.379	-0.02699	0.004789	1.738e-08	0.025	0.025	Yes	23	intronic	NA	NA
HT	Anthropometric	Height	187	1	17	rs1317349	21283507	21140282	21284673	T	G	0.397	-0.02697	0.004749	1.349e-08	0.019	0.019	Yes	23	intronic	NA	NA
HT	Anthropometric	Height	187	1	17	rs1914888	21267541	21140282	21284673	A	G	0.477	-0.0258	0.004652	2.884e-08	0.006	0.006	Yes	23	intergenic	NA	NA
HT	Anthropometric	Height	187	1	17	rs8078135	21268583	21140282	21284673	C	T	0.48	-0.0258	0.004651	2.884e-08	0.006	0.006	Yes	23	intergenic	NA	NA
HT	Anthropometric	Height	187	1	17	rs1914889	21267590	21140282	21284673	G	A	0.49	-0.02562	0.004648	3.548e-08	0.005	0.005	Yes	23	intergenic	NA	NA
HT	Anthropometric	Height	187	1	17	rs2946517	21253845	21140282	21284673	G	A	0.443	0.02377	0.004678	3.715e-07	0.002	0.002	Yes	23	intergenic	NA	NA
HT	Anthropometric	Height	187	1	17	rs4021777	21253957	21140282	21284673	G	A	0.456	0.02361	0.004666	4.169e-07	0.001	0.001	Yes	23	intergenic	NA	NA
HT	Anthropometric	Height	187	1	17	rs4021776	21253973	21140282	21284673	T	C	0.453	0.02381	0.004668	3.388e-07	0.001	0.001	Yes	23	intergenic	NA	NA
HT	Anthropometric	Height	187	1	17	rs9896018	21257105	21140282	21284673	G	A	0.487	0.02332	0.004649	5.248e-07	0.001	0.001	Yes	23	intergenic	NA	NA
HT	Anthropometric	Height	187	1	17	rs9893621	21257124	21140282	21284673	C	G	0.494	0.02333	0.004647	5.129e-07	0.001	0.001	Yes	23	intergenic	NA	NA
HT	Anthropometric	Height	187	1	17	rs4986041	21257951	21140282	21284673	C	T	0.494	0.0235	0.004647	4.266e-07	0.001	0.001	Yes	23	intergenic	NA	NA
HT	Anthropometric	Height	188	1	17	rs74815160	29157158	28605043	29263700	T	A	0.095	-0.06159	0.007919	7.413e-15	0.317	0.317	Yes	22	intergenic	NA	NA
HT	Anthropometric	Height	188	1	17	rs113934718	29214880	28605043	29263700	A	C	0.102	-0.05753	0.007674	6.607e-14	0.075	0.075	Yes	22	intronic	NA	NA
HT	Anthropometric	Height	188	1	17	rs62070651	29214896	28605043	29263700	G	C	0.102	-0.05753	0.007674	6.607e-14	0.075	0.075	Yes	22	intronic	NA	NA
HT	Anthropometric	Height	188	1	17	rs62070652	29221277	28605043	29263700	T	C	0.103	-0.05712	0.007641	7.762e-14	0.065	0.065	Yes	22	intronic	NA	NA
HT	Anthropometric	Height	188	1	17	rs111305917	29214795	28605043	29263700	G	C	0.103	-0.05712	0.007651	8.318e-14	0.061	0.061	Yes	22	intronic	NA	NA
HT	Anthropometric	Height	188	1	17	rs35958868	29236745	28605043	29263700	A	G	0.103	-0.05661	0.007647	1.349e-13	0.039	0.039	Yes	22	intergenic	NA	NA
HT	Anthropometric	Height	188	1	17	rs62070648	29210595	28605043	29263700	A	G	0.089	-0.05968	0.00814	2.291e-13	0.037	0.037	Yes	22	intronic	NA	NA
HT	Anthropometric	Height	188	1	17	rs7223535	29211667	28605043	29263700	A	G	0.101	-0.05695	0.007697	1.38e-13	0.037	0.037	Yes	22	intronic	NA	NA
HT	Anthropometric	Height	188	1	17	rs6505216	29206421	28605043	29263700	T	G	0.062	-0.07044	0.009607	2.239e-13	0.031	0.031	Yes	22	intronic	NA	NA
HT	Anthropometric	Height	188	1	17	rs62070645	29180996	28605043	29263700	A	C	0.07	-0.06667	0.009124	2.754e-13	0.03	0.03	Yes	22	ncRNA_intronic	NA	NA
HT	Anthropometric	Height	188	1	17	rs79461387	29168077	28605043	29263700	T	G	0.058	-0.07216	0.009906	3.236e-13	0.025	0.025	Yes	22	ncRNA_intronic	NA	NA
HT	Anthropometric	Height	188	1	17	rs75637630	29168078	28605043	29263700	C	A	0.058	-0.07216	0.009906	3.236e-13	0.025	0.025	Yes	22	ncRNA_intronic	NA	NA
HT	Anthropometric	Height	188	1	17	rs76947600	29168079	28605043	29263700	C	G	0.058	-0.07216	0.009906	3.236e-13	0.025	0.025	Yes	22	ncRNA_intronic	NA	NA
HT	Anthropometric	Height	188	1	17	rs117529210	29168080	28605043	29263700	A	T	0.058	-0.07216	0.009906	3.236e-13	0.025	0.025	Yes	22	ncRNA_intronic	NA	NA
HT	Anthropometric	Height	188	1	17	rs8067252	29263700	28605043	29263700	T	C	0.089	-0.06026	0.008164	1.585e-13	0.024	0.024	Yes	22	intronic	NA	NA
HT	Anthropometric	Height	188	1	17	rs62068770	29245375	28605043	29263700	G	C	0.103	-0.05585	0.007647	2.818e-13	0.02	0.02	Yes	22	intergenic	NA	NA
HT	Anthropometric	Height	188	1	17	rs11867227	29250911	28605043	29263700	A	G	0.103	-0.05572	0.007638	2.951e-13	0.018	0.018	Yes	22	intronic	NA	NA
HT	Anthropometric	Height	188	1	17	rs200298728	29173427	28605043	29263700	C	T	0.117	-0.05311	0.007234	2.089e-13	0.014	0.014	Yes	22	ncRNA_intronic	NA	NA
HT	Anthropometric	Height	188	1	17	rs78961639	29173428	28605043	29263700	T	C	0.117	-0.05311	0.007234	2.089e-13	0.014	0.014	Yes	22	ncRNA_intronic	NA	NA
HT	Anthropometric	Height	188	1	17	rs62070644	29173948	28605043	29263700	T	G	0.117	-0.05304	0.007229	2.188e-13	0.014	0.014	Yes	22	ncRNA_intronic	NA	NA
HT	Anthropometric	Height	188	1	17	rs35840638	29251641	28605043	29263700	A	G	0.1	-0.0558	0.007751	6.026e-13	0.014	0.014	Yes	22	intronic	NA	NA
HT	Anthropometric	Height	188	1	17	rs62070643	29166302	28605043	29263700	G	A	0.117	-0.05295	0.007218	2.239e-13	0.013	0.013	Yes	22	ncRNA_intronic	NA	NA
HT	Anthropometric	Height	189	1	17	rs11079848	47043597	46735629	47076718	C	T	0.274	0.04073	0.005209	5.248e-15	0.038	0.038	Yes	129	intronic	NA	NA
HT	Anthropometric	Height	189	1	17	rs3895874	47047868	46735629	47076718	G	A	0.332	0.03838	0.004935	7.413e-15	0.034	0.034	Yes	129	intergenic	NA	NA
HT	Anthropometric	Height	189	1	17	rs937301	47046276	46735629	47076718	G	A	0.276	0.0405	0.005198	6.607e-15	0.032	0.032	Yes	129	upstream	NA	NA
HT	Anthropometric	Height	189	1	17	rs9910001	47045321	46735629	47076718	C	T	0.276	0.04049	0.005196	6.607e-15	0.031	0.031	Yes	129	intronic	NA	NA
HT	Anthropometric	Height	189	1	17	rs9901810	47045322	46735629	47076718	A	G	0.276	0.04049	0.005196	6.607e-15	0.031	0.031	Yes	129	intronic	NA	NA
HT	Anthropometric	Height	189	1	17	rs3848460	47047114	46735629	47076718	G	A	0.276	0.04048	0.005197	6.761e-15	0.031	0.031	Yes	129	intergenic	NA	NA
HT	Anthropometric	Height	189	1	17	rs9903470	47045362	46735629	47076718	T	C	0.276	0.04045	0.005198	7.079e-15	0.029	0.029	Yes	129	intronic	NA	NA
HT	Anthropometric	Height	189	1	17	rs4794006	47042117	46735629	47076718	G	A	0.308	0.03908	0.005032	7.943e-15	0.027	0.027	Yes	129	intronic	NA	NA
HT	Anthropometric	Height	189	1	17	rs8078994	47042651	46735629	47076718	G	A	0.296	0.03935	0.005091	1.096e-14	0.02	0.02	Yes	129	intronic	NA	NA
HT	Anthropometric	Height	189	1	17	rs8079149	47042751	46735629	47076718	G	A	0.296	0.03935	0.005091	1.096e-14	0.02	0.02	Yes	129	intronic	NA	NA
HT	Anthropometric	Height	189	1	17	rs4794004	47038471	46735629	47076718	G	A	0.299	0.03921	0.005077	1.122e-14	0.019	0.019	Yes	129	intronic	NA	NA
HT	Anthropometric	Height	189	1	17	rs2291726	47039254	46735629	47076718	C	T	0.298	0.03922	0.005079	1.148e-14	0.019	0.019	Yes	129	intronic	NA	NA
HT	Anthropometric	Height	189	1	17	rs1965983	47040333	46735629	47076718	A	G	0.298	0.03922	0.005079	1.148e-14	0.019	0.019	Yes	129	intronic	NA	NA
HT	Anthropometric	Height	189	1	17	rs4416061	47040691	46735629	47076718	A	T	0.298	0.03922	0.005079	1.148e-14	0.019	0.019	Yes	129	intronic	NA	NA
HT	Anthropometric	Height	189	1	17	rs1973408	47040762	46735629	47076718	C	T	0.298	0.03922	0.005079	1.148e-14	0.019	0.019	Yes	129	intronic	NA	NA
HT	Anthropometric	Height	189	1	17	rs6504588	47040891	46735629	47076718	T	G	0.298	0.03922	0.00508	1.148e-14	0.019	0.019	Yes	129	intronic	NA	NA
HT	Anthropometric	Height	189	1	17	rs4794005	47041247	46735629	47076718	A	G	0.298	0.03922	0.00508	1.148e-14	0.019	0.019	Yes	129	intronic	NA	NA
HT	Anthropometric	Height	189	1	17	rs9747749	47042496	46735629	47076718	A	G	0.296	0.03933	0.005092	1.122e-14	0.019	0.019	Yes	129	intronic	NA	NA
HT	Anthropometric	Height	189	1	17	rs62078384	47044463	46735629	47076718	C	T	0.327	0.03792	0.004954	1.95e-14	0.013	0.013	Yes	129	intronic	NA	NA
HT	Anthropometric	Height	189	1	17	rs62078385	47045009	46735629	47076718	C	T	0.327	0.03792	0.004955	1.95e-14	0.013	0.013	Yes	129	intronic	NA	NA
HT	Anthropometric	Height	189	1	17	rs62078374	47032620	46735629	47076718	G	C	0.309	0.03831	0.005027	2.512e-14	0.01	0.01	Yes	129	intergenic	NA	NA
HT	Anthropometric	Height	189	1	17	rs62078375	47034974	46735629	47076718	A	G	0.309	0.03836	0.005028	2.344e-14	0.01	0.01	Yes	129	upstream;downstream	NA	NA
HT	Anthropometric	Height	189	1	17	rs4793605	47035869	46735629	47076718	T	C	0.309	0.03831	0.005027	2.512e-14	0.01	0.01	Yes	129	downstream	NA	NA
HT	Anthropometric	Height	189	1	17	rs61018047	47036293	46735629	47076718	C	T	0.309	0.03832	0.005027	2.512e-14	0.01	0.01	Yes	129	intronic	NA	NA
HT	Anthropometric	Height	189	1	17	rs2291725	47039132	46735629	47076718	T	C	0.31	0.03832	0.005023	2.399e-14	0.01	0.01	Yes	129	missense_variant	GIP	Ser103Gly
HT	Anthropometric	Height	189	1	17	rs12603612	47021418	46735629	47076718	A	C	0.307	0.03835	0.005035	2.63e-14	0.009	0.009	Yes	129	intronic	NA	NA
HT	Anthropometric	Height	189	1	17	rs2411375	47021428	46735629	47076718	C	G	0.307	0.03835	0.005035	2.63e-14	0.009	0.009	Yes	129	intronic	NA	NA
HT	Anthropometric	Height	189	1	17	rs2270574	47022270	46735629	47076718	C	T	0.307	0.03835	0.005035	2.63e-14	0.009	0.009	Yes	129	UTR5	NA	NA
HT	Anthropometric	Height	189	1	17	rs4794000	47022755	46735629	47076718	C	G	0.307	0.03835	0.005035	2.63e-14	0.009	0.009	Yes	129	upstream	NA	NA
HT	Anthropometric	Height	189	1	17	rs2898705	47022861	46735629	47076718	A	G	0.307	0.03835	0.005035	2.63e-14	0.009	0.009	Yes	129	upstream	NA	NA
HT	Anthropometric	Height	189	1	17	rs2411374	47022998	46735629	47076718	C	T	0.307	0.03835	0.005035	2.63e-14	0.009	0.009	Yes	129	upstream	NA	NA
HT	Anthropometric	Height	189	1	17	rs58591767	47026076	46735629	47076718	G	A	0.308	0.03828	0.005031	2.754e-14	0.009	0.009	Yes	129	downstream	NA	NA
HT	Anthropometric	Height	189	1	17	rs59270107	47026185	46735629	47076718	A	T	0.308	0.03828	0.005031	2.754e-14	0.009	0.009	Yes	129	downstream	NA	NA
HT	Anthropometric	Height	189	1	17	rs62078369	47026431	46735629	47076718	C	T	0.308	0.03828	0.005031	2.754e-14	0.009	0.009	Yes	129	downstream	NA	NA
HT	Anthropometric	Height	189	1	17	rs11079844	47028334	46735629	47076718	G	A	0.308	0.03828	0.005031	2.754e-14	0.009	0.009	Yes	129	intergenic	NA	NA
HT	Anthropometric	Height	189	1	17	rs62078372	47028989	46735629	47076718	T	C	0.308	0.03827	0.005031	2.754e-14	0.009	0.009	Yes	129	intergenic	NA	NA
HT	Anthropometric	Height	189	1	17	rs12602933	47029280	46735629	47076718	G	C	0.309	0.03827	0.00503	2.818e-14	0.009	0.009	Yes	129	intergenic	NA	NA
HT	Anthropometric	Height	189	1	17	rs4794003	47029904	46735629	47076718	C	T	0.309	0.03827	0.00503	2.818e-14	0.009	0.009	Yes	129	intergenic	NA	NA
HT	Anthropometric	Height	189	1	17	rs60350258	47032411	46735629	47076718	G	A	0.308	0.03827	0.005031	2.754e-14	0.009	0.009	Yes	129	intergenic	NA	NA
HT	Anthropometric	Height	189	1	17	rs62078370	47026836	46735629	47076718	G	C	0.306	0.03825	0.005042	3.311e-14	0.008	0.008	Yes	129	ncRNA_exonic	NA	NA
HT	Anthropometric	Height	189	1	17	rs1994970	47014127	46735629	47076718	T	C	0.306	0.03813	0.00504	3.89e-14	0.007	0.007	Yes	129	ncRNA_intronic	NA	NA
HT	Anthropometric	Height	189	1	17	rs12325727	47028472	46735629	47076718	A	G	0.308	0.03816	0.005032	3.388e-14	0.007	0.007	Yes	129	intergenic	NA	NA
HT	Anthropometric	Height	189	1	17	rs12602746	47031741	46735629	47076718	A	C	0.308	0.03808	0.005032	3.802e-14	0.007	0.007	Yes	129	intergenic	NA	NA
HT	Anthropometric	Height	189	1	17	rs12453374	46994846	46735629	47076718	G	C	0.304	0.03811	0.005051	4.467e-14	0.006	0.006	Yes	129	intronic	NA	NA
HT	Anthropometric	Height	189	1	17	rs62075846	47002524	46735629	47076718	G	A	0.306	0.03804	0.005043	4.571e-14	0.006	0.006	Yes	129	intronic	NA	NA
HT	Anthropometric	Height	189	1	17	rs957557	47003221	46735629	47076718	G	T	0.306	0.03811	0.00504	3.981e-14	0.006	0.006	Yes	129	intronic	NA	NA
HT	Anthropometric	Height	189	1	17	rs15563	47005193	46735629	47076718	A	G	0.306	0.03808	0.00504	4.169e-14	0.006	0.006	Yes	129	UTR3	NA	NA
HT	Anthropometric	Height	189	1	17	rs1057897	47005509	46735629	47076718	T	G	0.307	0.0381	0.005039	3.981e-14	0.006	0.006	Yes	129	UTR3	NA	NA
HT	Anthropometric	Height	189	1	17	rs1057902	47005588	46735629	47076718	C	T	0.311	0.03789	0.005019	4.365e-14	0.006	0.006	Yes	129	UTR3	NA	NA
HT	Anthropometric	Height	189	1	17	rs12601672	47006493	46735629	47076718	T	C	0.306	0.03811	0.00504	3.981e-14	0.006	0.006	Yes	129	downstream	NA	NA
HT	Anthropometric	Height	189	1	17	rs17635252	47006950	46735629	47076718	T	C	0.306	0.0381	0.00504	4.074e-14	0.006	0.006	Yes	129	UTR3	NA	NA
HT	Anthropometric	Height	189	1	17	rs4793992	47008207	46735629	47076718	A	G	0.306	0.03809	0.00504	4.074e-14	0.006	0.006	Yes	129	intronic	NA	NA
HT	Anthropometric	Height	189	1	17	rs56046215	47008757	46735629	47076718	A	T	0.306	0.03811	0.00504	3.981e-14	0.006	0.006	Yes	129	intronic	NA	NA
HT	Anthropometric	Height	189	1	17	rs4399576	47009835	46735629	47076718	G	A	0.306	0.03812	0.00504	3.89e-14	0.006	0.006	Yes	129	ncRNA_intronic	NA	NA
HT	Anthropometric	Height	189	1	17	rs12602179	47010034	46735629	47076718	G	T	0.306	0.03812	0.00504	3.89e-14	0.006	0.006	Yes	129	ncRNA_intronic	NA	NA
HT	Anthropometric	Height	189	1	17	rs17708633	47011620	46735629	47076718	C	G	0.306	0.03812	0.00504	3.89e-14	0.006	0.006	Yes	129	ncRNA_intronic	NA	NA
HT	Anthropometric	Height	189	1	17	rs57901004	47011897	46735629	47076718	C	T	0.306	0.03812	0.00504	3.89e-14	0.006	0.006	Yes	129	ncRNA_intronic	NA	NA
HT	Anthropometric	Height	189	1	17	rs62075850	47012504	46735629	47076718	A	G	0.306	0.03812	0.00504	3.89e-14	0.006	0.006	Yes	129	ncRNA_intronic	NA	NA
HT	Anthropometric	Height	189	1	17	rs79049364	47014991	46735629	47076718	T	A	0.308	0.03806	0.005034	4.074e-14	0.006	0.006	Yes	129	intronic	NA	NA
HT	Anthropometric	Height	189	1	17	rs80032154	47014992	46735629	47076718	C	A	0.308	0.03806	0.005034	4.074e-14	0.006	0.006	Yes	129	intronic	NA	NA
HT	Anthropometric	Height	189	1	17	rs55724082	47017879	46735629	47076718	G	A	0.307	0.03806	0.005037	4.169e-14	0.006	0.006	Yes	129	intronic	NA	NA
HT	Anthropometric	Height	189	1	17	rs8182364	47018025	46735629	47076718	A	G	0.307	0.03804	0.005037	4.266e-14	0.006	0.006	Yes	129	intronic	NA	NA
HT	Anthropometric	Height	189	1	17	rs56080003	47019049	46735629	47076718	A	T	0.307	0.03804	0.005037	4.266e-14	0.006	0.006	Yes	129	intronic	NA	NA
HT	Anthropometric	Height	189	1	17	rs4793995	47019399	46735629	47076718	A	C	0.307	0.03804	0.005037	4.266e-14	0.006	0.006	Yes	129	intronic	NA	NA
HT	Anthropometric	Height	189	1	17	rs4793996	47019597	46735629	47076718	T	C	0.307	0.03804	0.005037	4.266e-14	0.006	0.006	Yes	129	intronic	NA	NA
HT	Anthropometric	Height	189	1	17	rs4793997	47019672	46735629	47076718	C	A	0.307	0.03804	0.005037	4.266e-14	0.006	0.006	Yes	129	intronic	NA	NA
HT	Anthropometric	Height	189	1	17	rs4793998	47019899	46735629	47076718	C	T	0.307	0.03804	0.005037	4.266e-14	0.006	0.006	Yes	129	intronic	NA	NA
HT	Anthropometric	Height	189	1	17	rs4793991	47001801	46735629	47076718	A	G	0.306	0.03798	0.005041	4.898e-14	0.005	0.005	Yes	129	intronic	NA	NA
HT	Anthropometric	Height	189	1	17	rs62075844	47002389	46735629	47076718	G	A	0.306	0.038	0.005041	4.786e-14	0.005	0.005	Yes	129	intronic	NA	NA
HT	Anthropometric	Height	189	1	17	rs62075845	47002439	46735629	47076718	G	T	0.306	0.038	0.005041	4.786e-14	0.005	0.005	Yes	129	intronic	NA	NA
HT	Anthropometric	Height	189	1	17	rs9747646	47016882	46735629	47076718	C	T	0.307	0.03792	0.005036	5.012e-14	0.005	0.005	Yes	129	intronic	NA	NA
HT	Anthropometric	Height	189	1	17	rs62075852	47017176	46735629	47076718	T	C	0.307	0.03792	0.005036	5.012e-14	0.005	0.005	Yes	129	intronic	NA	NA
HT	Anthropometric	Height	189	1	17	rs12601858	47017477	46735629	47076718	T	C	0.307	0.03792	0.005036	5.012e-14	0.005	0.005	Yes	129	intronic	NA	NA
HT	Anthropometric	Height	189	1	17	rs12603969	47034419	46735629	47076718	A	G	0.307	0.03784	0.005036	5.623e-14	0.005	0.005	Yes	129	upstream	NA	NA
HT	Anthropometric	Height	189	1	17	rs12601955	47034420	46735629	47076718	C	T	0.307	0.03784	0.005036	5.623e-14	0.005	0.005	Yes	129	upstream	NA	NA
HT	Anthropometric	Height	189	1	17	rs12603261	46994396	46735629	47076718	C	T	0.306	0.03768	0.005041	7.762e-14	0.004	0.004	Yes	129	intronic	NA	NA
HT	Anthropometric	Height	189	1	17	rs12453394	46994970	46735629	47076718	G	A	0.306	0.03768	0.005041	7.762e-14	0.004	0.004	Yes	129	intronic	NA	NA
HT	Anthropometric	Height	189	1	17	rs12451879	46995735	46735629	47076718	A	G	0.306	0.03768	0.005041	7.762e-14	0.004	0.004	Yes	129	intronic	NA	NA
HT	Anthropometric	Height	189	1	17	rs4255820	46996583	46735629	47076718	T	A	0.307	0.0378	0.005039	6.31e-14	0.004	0.004	Yes	129	intronic	NA	NA
HT	Anthropometric	Height	189	1	17	rs2088139	47000110	46735629	47076718	C	T	0.307	0.03767	0.005038	7.586e-14	0.004	0.004	Yes	129	intronic	NA	NA
HT	Anthropometric	Height	189	1	17	rs594398	46957696	46735629	47076718	G	C	0.305	0.03763	0.005048	8.913e-14	0.003	0.003	Yes	129	ncRNA_intronic	NA	NA
HT	Anthropometric	Height	189	1	17	rs46521	46988529	46735629	47076718	A	G	0.306	0.03749	0.005043	1.047e-13	0.003	0.003	Yes	129	intronic	NA	NA
HT	Anthropometric	Height	189	1	17	rs318093	46989354	46735629	47076718	A	G	0.306	0.03749	0.005043	1.047e-13	0.003	0.003	Yes	129	intronic	NA	NA
HT	Anthropometric	Height	189	1	17	rs318092	46990801	46735629	47076718	C	A	0.306	0.0375	0.005043	1.047e-13	0.003	0.003	Yes	129	intronic	NA	NA
HT	Anthropometric	Height	189	1	17	rs170319	46991531	46735629	47076718	T	C	0.306	0.0375	0.005043	1.047e-13	0.003	0.003	Yes	129	intronic	NA	NA
HT	Anthropometric	Height	189	1	17	rs318090	46991752	46735629	47076718	G	A	0.306	0.03754	0.005043	9.772e-14	0.003	0.003	Yes	129	intronic	NA	NA
HT	Anthropometric	Height	189	1	17	rs3744608	46993233	46735629	47076718	C	G	0.306	0.03754	0.005043	9.772e-14	0.003	0.003	Yes	129	intronic	NA	NA
HT	Anthropometric	Height	189	1	17	rs4378658	46993370	46735629	47076718	G	A	0.306	0.03757	0.005043	9.333e-14	0.003	0.003	Yes	129	intronic	NA	NA
HT	Anthropometric	Height	189	1	17	rs4597361	46993667	46735629	47076718	T	G	0.306	0.03754	0.005043	9.772e-14	0.003	0.003	Yes	129	intronic	NA	NA
HT	Anthropometric	Height	189	1	17	rs62075838	46996432	46735629	47076718	C	T	0.306	0.03766	0.005041	7.943e-14	0.003	0.003	Yes	129	intronic	NA	NA
HT	Anthropometric	Height	189	1	17	rs62075839	46996434	46735629	47076718	G	C	0.306	0.03766	0.005041	7.943e-14	0.003	0.003	Yes	129	intronic	NA	NA
HT	Anthropometric	Height	189	1	17	rs12601072	46997998	46735629	47076718	T	C	0.306	0.03765	0.005041	8.128e-14	0.003	0.003	Yes	129	intronic	NA	NA
HT	Anthropometric	Height	189	1	17	rs28409394	46998118	46735629	47076718	T	C	0.306	0.0376	0.005041	8.71e-14	0.003	0.003	Yes	129	intronic	NA	NA
HT	Anthropometric	Height	189	1	17	rs58838744	46998902	46735629	47076718	A	G	0.306	0.03765	0.005041	8.128e-14	0.003	0.003	Yes	129	intronic	NA	NA
HT	Anthropometric	Height	189	1	17	rs60708039	46999373	46735629	47076718	C	G	0.306	0.03765	0.005041	8.128e-14	0.003	0.003	Yes	129	intronic	NA	NA
HT	Anthropometric	Height	189	1	17	rs60540186	46999673	46735629	47076718	T	C	0.291	0.03858	0.005117	4.786e-14	0.003	0.003	Yes	129	intronic	NA	NA
HT	Anthropometric	Height	189	1	17	rs55771415	46999937	46735629	47076718	C	T	0.306	0.03763	0.005041	8.318e-14	0.003	0.003	Yes	129	intronic	NA	NA
HT	Anthropometric	Height	189	1	17	rs12232531	47016837	46735629	47076718	G	T	0.396	0.03479	0.004751	2.399e-13	0.003	0.003	Yes	129	intronic	NA	NA
HT	Anthropometric	Height	189	1	17	rs595767	46957987	46735629	47076718	A	G	0.304	0.03744	0.005049	1.202e-13	0.002	0.002	Yes	129	ncRNA_intronic	NA	NA
HT	Anthropometric	Height	189	1	17	rs2546494	46959525	46735629	47076718	G	A	0.304	0.03746	0.005049	1.175e-13	0.002	0.002	Yes	129	ncRNA_intronic	NA	NA
HT	Anthropometric	Height	189	1	17	rs903567	46980318	46735629	47076718	C	T	0.306	0.0374	0.005043	1.202e-13	0.002	0.002	Yes	129	ncRNA_intronic	NA	NA
HT	Anthropometric	Height	189	1	17	rs62075818	46982327	46735629	47076718	T	A	0.306	0.0374	0.005043	1.202e-13	0.002	0.002	Yes	129	ncRNA_intronic	NA	NA
HT	Anthropometric	Height	189	1	17	rs9912829	46982749	46735629	47076718	G	C	0.306	0.0374	0.005043	1.202e-13	0.002	0.002	Yes	129	ncRNA_intronic	NA	NA
HT	Anthropometric	Height	189	1	17	rs62075820	46983171	46735629	47076718	G	C	0.306	0.0374	0.005043	1.202e-13	0.002	0.002	Yes	129	ncRNA_intronic	NA	NA
HT	Anthropometric	Height	189	1	17	rs4294857	46983391	46735629	47076718	G	A	0.306	0.0374	0.005043	1.202e-13	0.002	0.002	Yes	129	ncRNA_intronic	NA	NA
HT	Anthropometric	Height	189	1	17	rs9902131	46984042	46735629	47076718	T	A	0.306	0.0374	0.005043	1.202e-13	0.002	0.002	Yes	129	ncRNA_intronic	NA	NA
HT	Anthropometric	Height	189	1	17	rs34899772	46984425	46735629	47076718	C	T	0.306	0.0374	0.005043	1.202e-13	0.002	0.002	Yes	129	ncRNA_intronic	NA	NA
HT	Anthropometric	Height	189	1	17	rs56236620	46984832	46735629	47076718	A	C	0.306	0.0374	0.005043	1.202e-13	0.002	0.002	Yes	129	ncRNA_intronic	NA	NA
HT	Anthropometric	Height	189	1	17	rs55819356	46984859	46735629	47076718	A	T	0.306	0.0374	0.005043	1.202e-13	0.002	0.002	Yes	129	ncRNA_intronic	NA	NA
HT	Anthropometric	Height	189	1	17	rs61576918	46985593	46735629	47076718	A	C	0.306	0.0374	0.005043	1.202e-13	0.002	0.002	Yes	129	ncRNA_intronic	NA	NA
HT	Anthropometric	Height	189	1	17	rs62075824	46986679	46735629	47076718	A	G	0.306	0.0374	0.005043	1.23e-13	0.002	0.002	Yes	129	intronic	NA	NA
HT	Anthropometric	Height	189	1	17	rs46522	46988597	46735629	47076718	C	T	0.306	0.03727	0.005043	1.479e-13	0.002	0.002	Yes	129	intronic	NA	NA
HT	Anthropometric	Height	189	1	17	rs602051	46966950	46735629	47076718	T	C	0.305	0.03708	0.005048	2.042e-13	0.001	0.001	Yes	129	ncRNA_intronic	NA	NA
HT	Anthropometric	Height	189	1	17	rs12941262	46967037	46735629	47076718	T	A	0.305	0.03711	0.005046	1.95e-13	0.001	0.001	Yes	129	ncRNA_intronic	NA	NA
HT	Anthropometric	Height	189	1	17	rs12941263	46967038	46735629	47076718	T	A	0.305	0.03711	0.005046	1.905e-13	0.001	0.001	Yes	129	ncRNA_intronic	NA	NA
HT	Anthropometric	Height	189	1	17	rs12950328	46967061	46735629	47076718	C	T	0.305	0.03708	0.005048	2.042e-13	0.001	0.001	Yes	129	ncRNA_intronic	NA	NA
HT	Anthropometric	Height	189	1	17	rs1985785	46967788	46735629	47076718	T	C	0.304	0.03694	0.005051	2.63e-13	0.001	0.001	Yes	129	ncRNA_intronic	NA	NA
HT	Anthropometric	Height	189	1	17	rs1124829	46967797	46735629	47076718	C	A	0.304	0.03694	0.005051	2.63e-13	0.001	0.001	Yes	129	ncRNA_intronic	NA	NA
HT	Anthropometric	Height	189	1	17	rs1008834	46968008	46735629	47076718	G	C	0.304	0.03694	0.005051	2.63e-13	0.001	0.001	Yes	129	ncRNA_intronic	NA	NA
HT	Anthropometric	Height	189	1	17	rs519537	46971140	46735629	47076718	G	A	0.304	0.03694	0.005051	2.63e-13	0.001	0.001	Yes	129	ncRNA_intronic	NA	NA
HT	Anthropometric	Height	189	1	17	rs318095	46974734	46735629	47076718	T	C	0.306	0.03685	0.005044	2.754e-13	0.001	0.001	Yes	129	ncRNA_intronic	NA	NA
HT	Anthropometric	Height	189	1	17	rs318096	46975370	46735629	47076718	G	A	0.305	0.03684	0.005044	2.818e-13	0.001	0.001	Yes	129	ncRNA_intronic	NA	NA
HT	Anthropometric	Height	189	1	17	rs62075816	46976606	46735629	47076718	G	A	0.305	0.03684	0.005044	2.818e-13	0.001	0.001	Yes	129	ncRNA_intronic	NA	NA
HT	Anthropometric	Height	189	1	17	rs28517720	46976756	46735629	47076718	C	G	0.305	0.03684	0.005044	2.818e-13	0.001	0.001	Yes	129	ncRNA_intronic	NA	NA
HT	Anthropometric	Height	189	1	17	rs28694768	46976781	46735629	47076718	C	T	0.305	0.03684	0.005044	2.818e-13	0.001	0.001	Yes	129	ncRNA_intronic	NA	NA
HT	Anthropometric	Height	189	1	17	rs2112617	46977125	46735629	47076718	G	A	0.308	0.03675	0.005032	2.818e-13	0.001	0.001	Yes	129	ncRNA_intronic	NA	NA
HT	Anthropometric	Height	189	1	17	rs2643361	46977462	46735629	47076718	T	G	0.308	0.03678	0.005033	2.692e-13	0.001	0.001	Yes	129	ncRNA_intronic	NA	NA
HT	Anthropometric	Height	189	1	17	rs2546491	46977916	46735629	47076718	A	G	0.305	0.03684	0.005044	2.818e-13	0.001	0.001	Yes	129	ncRNA_intronic	NA	NA
HT	Anthropometric	Height	189	1	17	rs962272	46978283	46735629	47076718	A	G	0.306	0.03687	0.005044	2.692e-13	0.001	0.001	Yes	129	ncRNA_intronic	NA	NA
HT	Anthropometric	Height	190	1	17	rs9905385	59498250	59335497	59498250	A	G	0.309	0.05252	0.005027	1.479e-25	0.484	0.484	Yes	4	intergenic	NA	NA
HT	Anthropometric	Height	190	1	17	rs757608	59497277	59335497	59498250	A	G	0.282	0.05388	0.005165	1.778e-25	0.418	0.418	Yes	4	intergenic	NA	NA
HT	Anthropometric	Height	190	1	17	rs7214743	59498052	59335497	59498250	A	G	0.303	0.05172	0.005056	1.445e-24	0.05	0.05	Yes	4	intergenic	NA	NA
HT	Anthropometric	Height	190	1	17	rs8064243	59491990	59335497	59498250	C	G	0.296	0.05198	0.005091	1.82e-24	0.041	0.041	Yes	4	intergenic	NA	NA
HT	Anthropometric	Height	191	1	17	rs2070776	62007498	61548091	62037685	G	A	0.45	0.04978	0.004671	1.622e-26	0.202	0.202	Yes	8	synonymous_variant	CD79B	NA
HT	Anthropometric	Height	191	1	17	rs8077653	62008965	61548091	62037685	G	T	0.428	0.0499	0.004696	2.239e-26	0.194	0.194	Yes	8	intronic	NA	NA
HT	Anthropometric	Height	191	1	17	rs2005132	62008232	61548091	62037685	C	T	0.428	0.04988	0.004696	2.344e-26	0.185	0.185	Yes	8	intronic	NA	NA
HT	Anthropometric	Height	191	1	17	rs2320125	62008318	61548091	62037685	C	T	0.439	0.04974	0.004682	2.291e-26	0.152	0.152	Yes	8	intronic	NA	NA
HT	Anthropometric	Height	191	1	17	rs2532111	62017421	61548091	62037685	G	A	0.421	0.04987	0.004706	3.09e-26	0.15	0.15	Yes	8	UTR3	NA	NA
HT	Anthropometric	Height	191	1	17	rs1051684	62006497	61548091	62037685	G	A	0.414	0.0497	0.004717	5.888e-26	0.07	0.07	Yes	8	UTR3	NA	NA
HT	Anthropometric	Height	191	1	17	rs7406102	62004749	61548091	62037685	A	G	0.41	0.04943	0.004724	1.288e-25	0.034	0.034	Yes	8	intergenic	NA	NA
HT	Anthropometric	Height	191	1	17	rs3815358	62010270	61548091	62037685	G	A	0.349	0.04993	0.004875	1.288e-24	0.008	0.008	Yes	8	upstream	NA	NA
HT	Anthropometric	Height	192	1	18	rs35699973	20726731	20212413	21072433	G	A	0.172	-0.07193	0.006156	1.514e-31	0.196	0.196	Yes	14	intronic	NA	NA
HT	Anthropometric	Height	192	1	18	rs7238093	20728158	20212413	21072433	A	T	0.172	-0.07169	0.00615	2.089e-31	0.146	0.146	Yes	14	intronic	NA	NA
HT	Anthropometric	Height	192	1	18	rs7237942	20728049	20212413	21072433	A	G	0.173	-0.07165	0.006147	2.138e-31	0.144	0.144	Yes	14	intronic	NA	NA
HT	Anthropometric	Height	192	1	18	rs4239436	20731930	20212413	21072433	A	G	0.172	-0.07156	0.00615	2.754e-31	0.132	0.132	Yes	14	intronic	NA	NA
HT	Anthropometric	Height	192	1	18	rs4369779	20735408	20212413	21072433	T	C	0.172	-0.07134	0.006158	4.898e-31	0.083	0.083	Yes	14	intronic	NA	NA
HT	Anthropometric	Height	192	1	18	rs4239437	20732224	20212413	21072433	T	C	0.174	-0.07116	0.006134	4.074e-31	0.082	0.082	Yes	14	intronic	NA	NA
HT	Anthropometric	Height	192	1	18	rs9961220	20733201	20212413	21072433	G	T	0.174	-0.07116	0.006134	4.074e-31	0.082	0.082	Yes	14	intronic	NA	NA
HT	Anthropometric	Height	192	1	18	rs4308051	20735461	20212413	21072433	T	G	0.172	-0.07122	0.00615	5.248e-31	0.077	0.077	Yes	14	intronic	NA	NA
HT	Anthropometric	Height	192	1	18	rs7235010	20724810	20212413	21072433	G	A	0.198	-0.0678	0.005829	2.818e-31	0.01	0.01	Yes	14	intronic	NA	NA
HT	Anthropometric	Height	192	1	18	rs7236494	20728223	20212413	21072433	G	A	0.198	-0.06775	0.005826	3.02e-31	0.01	0.01	Yes	14	intronic	NA	NA
HT	Anthropometric	Height	192	1	18	rs7244464	20729714	20212413	21072433	A	C	0.198	-0.06775	0.005826	2.951e-31	0.01	0.01	Yes	14	intronic	NA	NA
HT	Anthropometric	Height	192	1	18	rs4392169	20724931	20212413	21072433	A	T	0.198	-0.06775	0.005826	2.951e-31	0.009	0.009	Yes	14	intronic	NA	NA
HT	Anthropometric	Height	192	1	18	rs4800452	20727611	20212413	21072433	C	T	0.198	-0.06764	0.005831	4.074e-31	0.008	0.008	Yes	14	intronic	NA	NA
HT	Anthropometric	Height	192	1	18	rs4420634	20730548	20212413	21072433	G	A	0.203	-0.067	0.005782	4.786e-31	0.004	0.004	Yes	14	intronic	NA	NA
HT	Anthropometric	Height	193	1	18	rs12969915	34107206	33961795	34152426	A	G	0.43	-0.03334	0.004693	1.202e-12	0.213	0.213	Yes	49	intronic	NA	NA
HT	Anthropometric	Height	193	1	18	rs12954834	34104569	33961795	34152426	T	C	0.432	-0.03292	0.00469	2.239e-12	0.132	0.132	Yes	49	intronic	NA	NA
HT	Anthropometric	Height	193	1	18	rs12966985	34113642	33961795	34152426	A	G	0.456	-0.03253	0.004665	3.09e-12	0.104	0.104	Yes	49	intronic	NA	NA
HT	Anthropometric	Height	193	1	18	rs12954684	34104515	33961795	34152426	T	A	0.431	-0.03273	0.004692	3.02e-12	0.102	0.102	Yes	49	intronic	NA	NA
HT	Anthropometric	Height	193	1	18	rs12971276	34094900	33961795	34152426	T	G	0.451	-0.03208	0.00467	6.457e-12	0.054	0.054	Yes	49	intronic	NA	NA
HT	Anthropometric	Height	193	1	18	rs12971049	34094939	33961795	34152426	G	C	0.452	-0.03195	0.004669	7.762e-12	0.048	0.048	Yes	49	intronic	NA	NA
HT	Anthropometric	Height	193	1	18	rs1390430	34119047	33961795	34152426	C	T	0.469	-0.03211	0.004656	5.37e-12	0.044	0.044	Yes	49	intronic	NA	NA
HT	Anthropometric	Height	193	1	18	rs12953392	34130048	33961795	34152426	C	A	0.437	0.03347	0.004684	8.913e-13	0.035	0.035	Yes	49	intronic	NA	NA
HT	Anthropometric	Height	193	1	18	rs7243835	34091675	33961795	34152426	A	C	0.453	-0.0315	0.004668	1.479e-11	0.028	0.028	Yes	49	intronic	NA	NA
HT	Anthropometric	Height	193	1	18	rs12960763	34111914	33961795	34152426	A	G	0.47	-0.03116	0.004655	2.188e-11	0.022	0.022	Yes	49	intronic	NA	NA
HT	Anthropometric	Height	193	1	18	rs12961765	34121138	33961795	34152426	T	C	0.469	-0.03109	0.004656	2.455e-11	0.019	0.019	Yes	49	intronic	NA	NA
HT	Anthropometric	Height	193	1	18	rs4349223	34121375	33961795	34152426	A	C	0.472	-0.03116	0.004655	2.188e-11	0.019	0.019	Yes	49	intronic	NA	NA
HT	Anthropometric	Height	193	1	18	rs11661849	34147295	33961795	34152426	C	A	0.463	0.03249	0.00466	3.09e-12	0.017	0.017	Yes	49	intronic	NA	NA
HT	Anthropometric	Height	193	1	18	rs12961352	34100580	33961795	34152426	C	A	0.442	-0.03104	0.004678	3.236e-11	0.016	0.016	Yes	49	intronic	NA	NA
HT	Anthropometric	Height	193	1	18	rs59180832	34098651	33961795	34152426	C	T	0.442	-0.0308	0.004678	4.571e-11	0.012	0.012	Yes	49	intronic	NA	NA
HT	Anthropometric	Height	193	1	18	rs12956471	34141546	33961795	34152426	A	G	0.418	-0.03093	0.00471	5.129e-11	0.01	0.01	Yes	49	intronic	NA	NA
HT	Anthropometric	Height	193	1	18	rs8096123	34094174	33961795	34152426	T	G	0.422	0.03167	0.004705	1.698e-11	0.009	0.009	Yes	49	intronic	NA	NA
HT	Anthropometric	Height	193	1	18	rs12963484	34116301	33961795	34152426	C	T	0.437	0.03169	0.004685	1.318e-11	0.009	0.009	Yes	49	intronic	NA	NA
HT	Anthropometric	Height	193	1	18	rs12955561	34141129	33961795	34152426	G	C	0.42	-0.03082	0.004707	5.888e-11	0.009	0.009	Yes	49	intronic	NA	NA
HT	Anthropometric	Height	193	1	18	rs12957930	34136707	33961795	34152426	T	C	0.425	-0.03066	0.0047	6.918e-11	0.008	0.008	Yes	49	intronic	NA	NA
HT	Anthropometric	Height	193	1	18	rs10502662	34143431	33961795	34152426	A	T	0.421	-0.03062	0.004706	7.762e-11	0.007	0.007	Yes	49	intronic	NA	NA
HT	Anthropometric	Height	193	1	18	rs71366396	34148277	33961795	34152426	A	C	0.373	-0.03136	0.004805	6.761e-11	0.007	0.007	Yes	49	intronic	NA	NA
HT	Anthropometric	Height	193	1	18	rs12966507	34143468	33961795	34152426	A	G	0.421	-0.0305	0.004706	9.12e-11	0.006	0.006	Yes	49	intronic	NA	NA
HT	Anthropometric	Height	193	1	18	rs2029847	34093867	33961795	34152426	C	T	0.416	0.03091	0.004714	5.495e-11	0.004	0.004	Yes	49	intronic	NA	NA
HT	Anthropometric	Height	193	1	18	rs12969158	34117792	33961795	34152426	A	G	0.489	0.02923	0.004648	3.162e-10	0.004	0.004	Yes	49	intronic	NA	NA
HT	Anthropometric	Height	193	1	18	rs7245226	34091842	33961795	34152426	T	G	0.414	0.03064	0.004717	8.318e-11	0.003	0.003	Yes	49	intronic	NA	NA
HT	Anthropometric	Height	193	1	18	rs1390429	34098100	33961795	34152426	T	C	0.414	0.03064	0.004718	8.318e-11	0.003	0.003	Yes	49	intronic	NA	NA
HT	Anthropometric	Height	193	1	18	rs12970933	34114180	33961795	34152426	A	G	0.482	0.02923	0.00465	3.236e-10	0.003	0.003	Yes	49	intronic	NA	NA
HT	Anthropometric	Height	193	1	18	rs12965062	34116604	33961795	34152426	T	C	0.398	0.03083	0.004747	8.318e-11	0.003	0.003	Yes	49	intronic	NA	NA
HT	Anthropometric	Height	193	1	18	rs4799866	34116743	33961795	34152426	T	C	0.398	0.03082	0.004747	8.318e-11	0.003	0.003	Yes	49	intronic	NA	NA
HT	Anthropometric	Height	193	1	18	rs4799867	34116874	33961795	34152426	G	A	0.396	0.03072	0.004752	1e-10	0.003	0.003	Yes	49	intronic	NA	NA
HT	Anthropometric	Height	193	1	18	rs1390431	34119428	33961795	34152426	C	T	0.401	0.03073	0.004742	9.12e-11	0.003	0.003	Yes	49	intronic	NA	NA
HT	Anthropometric	Height	193	1	18	rs11660599	34120972	33961795	34152426	A	G	0.4	0.03073	0.004743	9.333e-11	0.003	0.003	Yes	49	intronic	NA	NA
HT	Anthropometric	Height	193	1	18	rs71366395	34127919	33961795	34152426	C	G	0.414	-0.02992	0.004717	2.239e-10	0.003	0.003	Yes	49	intronic	NA	NA
HT	Anthropometric	Height	193	1	18	rs3859356	34128136	33961795	34152426	C	G	0.422	-0.02981	0.004705	2.344e-10	0.003	0.003	Yes	49	intronic	NA	NA
HT	Anthropometric	Height	193	1	18	rs10153411	34092635	33961795	34152426	T	A	0.416	0.03044	0.004715	1.072e-10	0.002	0.002	Yes	49	intronic	NA	NA
HT	Anthropometric	Height	193	1	18	rs867481	34101954	33961795	34152426	T	C	0.437	0.03034	0.004684	9.333e-11	0.002	0.002	Yes	49	intronic	NA	NA
HT	Anthropometric	Height	193	1	18	rs12959841	34105507	33961795	34152426	C	G	0.437	0.03027	0.004684	1.023e-10	0.002	0.002	Yes	49	intronic	NA	NA
HT	Anthropometric	Height	193	1	18	rs8097433	34110763	33961795	34152426	T	C	0.393	0.03028	0.004757	1.95e-10	0.002	0.002	Yes	49	intronic	NA	NA
HT	Anthropometric	Height	193	1	18	rs12456798	34111215	33961795	34152426	A	G	0.395	0.03024	0.004753	1.995e-10	0.002	0.002	Yes	49	intronic	NA	NA
HT	Anthropometric	Height	193	1	18	rs12961238	34112485	33961795	34152426	A	C	0.396	0.03026	0.004751	1.905e-10	0.002	0.002	Yes	49	intronic	NA	NA
HT	Anthropometric	Height	193	1	18	rs12963694	34116553	33961795	34152426	A	C	0.402	0.03059	0.00474	1.096e-10	0.002	0.002	Yes	49	intronic	NA	NA
HT	Anthropometric	Height	193	1	18	rs8097164	34117315	33961795	34152426	A	G	0.4	0.03054	0.004743	1.202e-10	0.002	0.002	Yes	49	intronic	NA	NA
HT	Anthropometric	Height	193	1	18	rs950777	34120008	33961795	34152426	T	C	0.397	0.03046	0.004749	1.413e-10	0.002	0.002	Yes	49	intronic	NA	NA
HT	Anthropometric	Height	193	1	18	rs12967616	34120761	33961795	34152426	T	C	0.398	0.03056	0.004746	1.202e-10	0.002	0.002	Yes	49	intronic	NA	NA
HT	Anthropometric	Height	193	1	18	rs6507174	34121268	33961795	34152426	G	A	0.487	0.02891	0.004649	5.012e-10	0.002	0.002	Yes	49	intronic	NA	NA
HT	Anthropometric	Height	193	1	18	rs8097278	34110672	33961795	34152426	T	A	0.392	0.0302	0.004759	2.188e-10	0.001	0.001	Yes	49	intronic	NA	NA
HT	Anthropometric	Height	193	1	18	rs12455828	34112978	33961795	34152426	T	C	0.393	0.03017	0.004758	2.291e-10	0.001	0.001	Yes	49	intronic	NA	NA
HT	Anthropometric	Height	193	1	18	rs12458212	34113020	33961795	34152426	A	G	0.386	0.03029	0.004773	2.188e-10	0.001	0.001	Yes	49	intronic	NA	NA
HT	Anthropometric	Height	194	1	18	rs150121221	46742426	46454482	47053409	T	C	0.272	-0.04358	0.005223	7.244e-17	0.006	0.006	Yes	418	intronic	NA	NA
HT	Anthropometric	Height	194	1	18	rs36136838	46747665	46454482	47053409	G	T	0.273	-0.04354	0.005217	7.079e-17	0.006	0.006	Yes	418	intronic	NA	NA
HT	Anthropometric	Height	194	1	18	rs78388287	46853599	46454482	47053409	A	T	0.285	-0.04275	0.005147	1e-16	0.006	0.006	Yes	418	intronic	NA	NA
HT	Anthropometric	Height	194	1	18	rs12606458	46859386	46454482	47053409	C	T	0.285	-0.04269	0.005146	1.072e-16	0.006	0.006	Yes	418	intronic	NA	NA
HT	Anthropometric	Height	194	1	18	rs77959448	46876636	46454482	47053409	G	T	0.275	-0.04319	0.005202	1e-16	0.006	0.006	Yes	418	intronic	NA	NA
HT	Anthropometric	Height	194	1	18	rs78132519	46737092	46454482	47053409	C	T	0.272	-0.04344	0.005219	8.511e-17	0.005	0.005	Yes	418	intronic	NA	NA
HT	Anthropometric	Height	194	1	18	rs76604796	46855327	46454482	47053409	T	C	0.285	-0.04269	0.005146	1.072e-16	0.005	0.005	Yes	418	intronic	NA	NA
HT	Anthropometric	Height	194	1	18	rs73445712	46857654	46454482	47053409	C	T	0.285	-0.04258	0.005146	1.288e-16	0.005	0.005	Yes	418	intronic	NA	NA
HT	Anthropometric	Height	194	1	18	rs73445714	46858543	46454482	47053409	G	T	0.285	-0.04262	0.005146	1.23e-16	0.005	0.005	Yes	418	intronic	NA	NA
HT	Anthropometric	Height	194	1	18	rs76378540	46862620	46454482	47053409	G	A	0.285	-0.04269	0.005146	1.072e-16	0.005	0.005	Yes	418	intronic	NA	NA
HT	Anthropometric	Height	194	1	18	rs78742021	46865554	46454482	47053409	G	A	0.285	-0.04263	0.005146	1.175e-16	0.005	0.005	Yes	418	intronic	NA	NA
HT	Anthropometric	Height	194	1	18	rs78429725	46867323	46454482	47053409	T	C	0.285	-0.04265	0.005147	1.148e-16	0.005	0.005	Yes	418	intronic	NA	NA
HT	Anthropometric	Height	194	1	18	rs201707253	46868789	46454482	47053409	T	G	0.284	-0.04263	0.00515	1.259e-16	0.005	0.005	Yes	418	intronic	NA	NA
HT	Anthropometric	Height	194	1	18	rs76256366	46869956	46454482	47053409	C	T	0.285	-0.04263	0.005147	1.202e-16	0.005	0.005	Yes	418	intronic	NA	NA
HT	Anthropometric	Height	194	1	18	rs75775034	46869982	46454482	47053409	T	C	0.285	-0.04263	0.005147	1.202e-16	0.005	0.005	Yes	418	intronic	NA	NA
HT	Anthropometric	Height	194	1	18	rs79086219	46812428	46454482	47053409	T	G	0.271	-0.04316	0.005229	1.549e-16	0.004	0.004	Yes	418	intronic	NA	NA
HT	Anthropometric	Height	194	1	18	rs74389602	46823323	46454482	47053409	C	T	0.282	-0.04262	0.005162	1.479e-16	0.004	0.004	Yes	418	intronic	NA	NA
HT	Anthropometric	Height	194	1	18	rs74823965	46847749	46454482	47053409	G	T	0.285	-0.0424	0.005145	1.698e-16	0.004	0.004	Yes	418	splicing	NA	NA
HT	Anthropometric	Height	194	1	18	rs77507145	46851987	46454482	47053409	G	A	0.285	-0.04244	0.005148	1.66e-16	0.004	0.004	Yes	418	intronic	NA	NA
HT	Anthropometric	Height	194	1	18	rs12606466	46852115	46454482	47053409	C	T	0.285	-0.04244	0.005148	1.66e-16	0.004	0.004	Yes	418	intronic	NA	NA
HT	Anthropometric	Height	194	1	18	rs76329685	46859097	46454482	47053409	T	G	0.285	-0.04246	0.005144	1.514e-16	0.004	0.004	Yes	418	intronic	NA	NA
HT	Anthropometric	Height	194	1	18	rs79381177	46890190	46454482	47053409	T	C	0.275	-0.04292	0.005204	1.622e-16	0.004	0.004	Yes	418	intronic	NA	NA
HT	Anthropometric	Height	194	1	18	rs74784526	46890462	46454482	47053409	G	A	0.275	-0.04291	0.005204	1.66e-16	0.004	0.004	Yes	418	intronic	NA	NA
HT	Anthropometric	Height	194	1	18	rs76569112	46890723	46454482	47053409	A	G	0.275	-0.04291	0.005204	1.66e-16	0.004	0.004	Yes	418	intronic	NA	NA
HT	Anthropometric	Height	194	1	18	rs76968486	46890823	46454482	47053409	G	A	0.275	-0.04293	0.005204	1.622e-16	0.004	0.004	Yes	418	intronic	NA	NA
HT	Anthropometric	Height	194	1	18	rs12606497	46891379	46454482	47053409	A	G	0.275	-0.04291	0.005205	1.66e-16	0.004	0.004	Yes	418	intronic	NA	NA
HT	Anthropometric	Height	194	1	18	rs74553417	46891782	46454482	47053409	C	T	0.275	-0.04291	0.005205	1.66e-16	0.004	0.004	Yes	418	intronic	NA	NA
HT	Anthropometric	Height	194	1	18	rs79321820	46892416	46454482	47053409	G	A	0.275	-0.04294	0.005207	1.622e-16	0.004	0.004	Yes	418	intronic	NA	NA
HT	Anthropometric	Height	194	1	18	rs34584994	46892418	46454482	47053409	C	T	0.275	-0.04294	0.005207	1.622e-16	0.004	0.004	Yes	418	intronic	NA	NA
HT	Anthropometric	Height	194	1	18	rs12455129	46892773	46454482	47053409	C	T	0.275	-0.04296	0.005205	1.549e-16	0.004	0.004	Yes	418	intronic	NA	NA
HT	Anthropometric	Height	194	1	18	rs12458051	46892909	46454482	47053409	G	A	0.275	-0.04291	0.005205	1.66e-16	0.004	0.004	Yes	418	intronic	NA	NA
HT	Anthropometric	Height	194	1	18	rs78436637	46893019	46454482	47053409	A	G	0.275	-0.04292	0.005205	1.622e-16	0.004	0.004	Yes	418	intronic	NA	NA
HT	Anthropometric	Height	194	1	18	rs74950574	46893888	46454482	47053409	C	T	0.275	-0.04292	0.005205	1.622e-16	0.004	0.004	Yes	418	intronic	NA	NA
HT	Anthropometric	Height	194	1	18	rs11082750	46894185	46454482	47053409	C	T	0.275	-0.04293	0.005205	1.622e-16	0.004	0.004	Yes	418	intronic	NA	NA
HT	Anthropometric	Height	194	1	18	rs12458813	46894207	46454482	47053409	C	A	0.275	-0.04292	0.005205	1.622e-16	0.004	0.004	Yes	418	intronic	NA	NA
HT	Anthropometric	Height	194	1	18	rs12606832	46895187	46454482	47053409	C	T	0.274	-0.04297	0.005207	1.549e-16	0.004	0.004	Yes	418	intronic	NA	NA
HT	Anthropometric	Height	194	1	18	rs79982892	46895994	46454482	47053409	C	T	0.274	-0.04297	0.005207	1.585e-16	0.004	0.004	Yes	418	intronic	NA	NA
HT	Anthropometric	Height	194	1	18	rs75823459	46896021	46454482	47053409	T	C	0.274	-0.04297	0.005207	1.585e-16	0.004	0.004	Yes	418	intronic	NA	NA
HT	Anthropometric	Height	194	1	18	rs12457867	46896076	46454482	47053409	C	T	0.274	-0.04297	0.005207	1.549e-16	0.004	0.004	Yes	418	intronic	NA	NA
HT	Anthropometric	Height	194	1	18	rs34052902	46896204	46454482	47053409	C	T	0.275	-0.04297	0.005206	1.549e-16	0.004	0.004	Yes	418	intronic	NA	NA
HT	Anthropometric	Height	194	1	18	rs12455199	46896361	46454482	47053409	C	A	0.275	-0.04285	0.005204	1.778e-16	0.004	0.004	Yes	418	intronic	NA	NA
HT	Anthropometric	Height	194	1	18	rs112418845	46896563	46454482	47053409	A	G	0.274	-0.04297	0.005207	1.585e-16	0.004	0.004	Yes	418	intronic	NA	NA
HT	Anthropometric	Height	194	1	18	rs79512236	46897439	46454482	47053409	T	C	0.274	-0.04297	0.005207	1.585e-16	0.004	0.004	Yes	418	intronic	NA	NA
HT	Anthropometric	Height	194	1	18	rs74740298	46897521	46454482	47053409	T	C	0.274	-0.04297	0.005207	1.585e-16	0.004	0.004	Yes	418	intronic	NA	NA
HT	Anthropometric	Height	194	1	18	rs12606336	46897961	46454482	47053409	G	A	0.274	-0.04297	0.005207	1.585e-16	0.004	0.004	Yes	418	intronic	NA	NA
HT	Anthropometric	Height	194	1	18	rs80075222	46899230	46454482	47053409	G	A	0.274	-0.04297	0.005207	1.549e-16	0.004	0.004	Yes	418	intronic	NA	NA
HT	Anthropometric	Height	194	1	18	rs77701333	46899617	46454482	47053409	G	A	0.274	-0.04297	0.005207	1.585e-16	0.004	0.004	Yes	418	intronic	NA	NA
HT	Anthropometric	Height	194	1	18	rs112672899	46899849	46454482	47053409	G	A	0.274	-0.04297	0.005207	1.585e-16	0.004	0.004	Yes	418	intronic	NA	NA
HT	Anthropometric	Height	194	1	18	rs138411645	46899854	46454482	47053409	C	T	0.274	-0.04297	0.005207	1.585e-16	0.004	0.004	Yes	418	intronic	NA	NA
HT	Anthropometric	Height	194	1	18	rs112141204	46899920	46454482	47053409	C	T	0.274	-0.04297	0.005207	1.549e-16	0.004	0.004	Yes	418	intronic	NA	NA
HT	Anthropometric	Height	194	1	18	rs75126770	46899938	46454482	47053409	T	C	0.274	-0.04297	0.005207	1.585e-16	0.004	0.004	Yes	418	intronic	NA	NA
HT	Anthropometric	Height	194	1	18	rs77145104	46899980	46454482	47053409	A	T	0.274	-0.04298	0.005208	1.549e-16	0.004	0.004	Yes	418	intronic	NA	NA
HT	Anthropometric	Height	194	1	18	rs79489812	46900093	46454482	47053409	T	C	0.274	-0.04297	0.005207	1.549e-16	0.004	0.004	Yes	418	intronic	NA	NA
HT	Anthropometric	Height	194	1	18	rs12458119	46900264	46454482	47053409	C	G	0.274	-0.04297	0.005207	1.585e-16	0.004	0.004	Yes	418	intronic	NA	NA
HT	Anthropometric	Height	194	1	18	rs76014393	46900884	46454482	47053409	G	A	0.274	-0.04295	0.005208	1.66e-16	0.004	0.004	Yes	418	intronic	NA	NA
HT	Anthropometric	Height	194	1	18	rs113737290	46901223	46454482	47053409	A	G	0.274	-0.04293	0.005207	1.66e-16	0.004	0.004	Yes	418	intronic	NA	NA
HT	Anthropometric	Height	194	1	18	rs76441621	46901610	46454482	47053409	G	A	0.274	-0.04293	0.005207	1.66e-16	0.004	0.004	Yes	418	intronic	NA	NA
HT	Anthropometric	Height	194	1	18	rs79092028	46901817	46454482	47053409	C	T	0.274	-0.04293	0.00521	1.698e-16	0.004	0.004	Yes	418	intronic	NA	NA
HT	Anthropometric	Height	194	1	18	rs74663272	46904061	46454482	47053409	T	C	0.275	-0.04289	0.005205	1.738e-16	0.004	0.004	Yes	418	intronic	NA	NA
HT	Anthropometric	Height	194	1	18	rs78448703	46904384	46454482	47053409	G	A	0.275	-0.04291	0.005207	1.698e-16	0.004	0.004	Yes	418	intronic	NA	NA
HT	Anthropometric	Height	194	1	18	rs75817270	46907079	46454482	47053409	G	A	0.275	-0.04291	0.005207	1.698e-16	0.004	0.004	Yes	418	intronic	NA	NA
HT	Anthropometric	Height	194	1	18	rs12455698	46909404	46454482	47053409	G	A	0.275	-0.04289	0.005205	1.738e-16	0.004	0.004	Yes	418	intronic	NA	NA
HT	Anthropometric	Height	194	1	18	rs77414431	46909943	46454482	47053409	C	T	0.275	-0.0429	0.005205	1.698e-16	0.004	0.004	Yes	418	intronic	NA	NA
HT	Anthropometric	Height	194	1	18	rs76560582	46909973	46454482	47053409	G	C	0.275	-0.04291	0.005207	1.698e-16	0.004	0.004	Yes	418	intronic	NA	NA
HT	Anthropometric	Height	194	1	18	rs12456418	46910486	46454482	47053409	G	A	0.275	-0.0429	0.005205	1.698e-16	0.004	0.004	Yes	418	intronic	NA	NA
HT	Anthropometric	Height	194	1	18	rs78245889	46912605	46454482	47053409	A	G	0.275	-0.04291	0.005207	1.698e-16	0.004	0.004	Yes	418	intronic	NA	NA
HT	Anthropometric	Height	194	1	18	rs77176612	46935206	46454482	47053409	T	C	0.267	-0.04331	0.005252	1.622e-16	0.004	0.004	Yes	418	intronic	NA	NA
HT	Anthropometric	Height	194	1	18	rs111512140	46940329	46454482	47053409	G	A	0.265	-0.04338	0.005263	1.698e-16	0.004	0.004	Yes	418	intronic	NA	NA
HT	Anthropometric	Height	194	1	18	rs141304192	46940359	46454482	47053409	G	A	0.265	-0.04337	0.005263	1.698e-16	0.004	0.004	Yes	418	intronic	NA	NA
HT	Anthropometric	Height	194	1	18	rs12606808	46756117	46454482	47053409	G	A	0.277	-0.04274	0.005195	1.905e-16	0.003	0.003	Yes	418	intronic	NA	NA
HT	Anthropometric	Height	194	1	18	rs11082740	46756376	46454482	47053409	C	T	0.277	-0.04274	0.005195	1.905e-16	0.003	0.003	Yes	418	intronic	NA	NA
HT	Anthropometric	Height	194	1	18	rs78600499	46772206	46454482	47053409	A	G	0.276	-0.0426	0.0052	2.57e-16	0.003	0.003	Yes	418	intronic	NA	NA
HT	Anthropometric	Height	194	1	18	rs77454953	46785382	46454482	47053409	A	G	0.281	-0.04249	0.005168	1.995e-16	0.003	0.003	Yes	418	intronic	NA	NA
HT	Anthropometric	Height	194	1	18	rs76715173	46785481	46454482	47053409	G	A	0.281	-0.04249	0.005168	1.995e-16	0.003	0.003	Yes	418	intronic	NA	NA
HT	Anthropometric	Height	194	1	18	rs79594752	46787236	46454482	47053409	C	A	0.282	-0.04247	0.005166	1.995e-16	0.003	0.003	Yes	418	intronic	NA	NA
HT	Anthropometric	Height	194	1	18	rs76416638	46788119	46454482	47053409	T	C	0.282	-0.04247	0.005166	1.995e-16	0.003	0.003	Yes	418	intronic	NA	NA
HT	Anthropometric	Height	194	1	18	rs77482389	46795984	46454482	47053409	T	A	0.281	-0.04241	0.005166	2.239e-16	0.003	0.003	Yes	418	intronic	NA	NA
HT	Anthropometric	Height	194	1	18	rs12605418	46796327	46454482	47053409	T	C	0.281	-0.04235	0.005166	2.455e-16	0.003	0.003	Yes	418	intronic	NA	NA
HT	Anthropometric	Height	194	1	18	rs79419237	46801821	46454482	47053409	T	A	0.282	-0.04238	0.005165	2.291e-16	0.003	0.003	Yes	418	intronic	NA	NA
HT	Anthropometric	Height	194	1	18	rs75732886	46802105	46454482	47053409	G	A	0.281	-0.0424	0.005166	2.239e-16	0.003	0.003	Yes	418	intronic	NA	NA
HT	Anthropometric	Height	194	1	18	rs76456252	46802860	46454482	47053409	G	A	0.281	-0.0424	0.005166	2.239e-16	0.003	0.003	Yes	418	intronic	NA	NA
HT	Anthropometric	Height	194	1	18	rs78855842	46803133	46454482	47053409	T	G	0.281	-0.0424	0.005166	2.239e-16	0.003	0.003	Yes	418	intronic	NA	NA
HT	Anthropometric	Height	194	1	18	rs79408220	46804917	46454482	47053409	G	A	0.281	-0.0424	0.005166	2.239e-16	0.003	0.003	Yes	418	intronic	NA	NA
HT	Anthropometric	Height	194	1	18	rs3794825	46806580	46454482	47053409	G	A	0.281	-0.0424	0.005166	2.239e-16	0.003	0.003	Yes	418	intronic	NA	NA
HT	Anthropometric	Height	194	1	18	rs12457860	46814930	46454482	47053409	C	A	0.282	-0.04235	0.005162	2.344e-16	0.003	0.003	Yes	418	intronic	NA	NA
HT	Anthropometric	Height	194	1	18	rs74548407	46815344	46454482	47053409	T	A	0.282	-0.04233	0.005161	2.344e-16	0.003	0.003	Yes	418	intronic	NA	NA
HT	Anthropometric	Height	194	1	18	rs568008700	46816112	46454482	47053409	C	T	0.282	-0.04236	0.005165	2.399e-16	0.003	0.003	Yes	418	intronic	NA	NA
HT	Anthropometric	Height	194	1	18	rs537729740	46816114	46454482	47053409	C	T	0.282	-0.04236	0.005165	2.399e-16	0.003	0.003	Yes	418	intronic	NA	NA
HT	Anthropometric	Height	194	1	18	rs76679027	46818234	46454482	47053409	A	T	0.282	-0.04241	0.005162	2.089e-16	0.003	0.003	Yes	418	intronic	NA	NA
HT	Anthropometric	Height	194	1	18	rs12605131	46818785	46454482	47053409	T	C	0.282	-0.04242	0.005162	2.089e-16	0.003	0.003	Yes	418	intronic	NA	NA
HT	Anthropometric	Height	194	1	18	rs75673204	46819271	46454482	47053409	A	G	0.282	-0.04241	0.005162	2.089e-16	0.003	0.003	Yes	418	intronic	NA	NA
HT	Anthropometric	Height	194	1	18	rs12608011	46821352	46454482	47053409	A	G	0.282	-0.04232	0.005164	2.512e-16	0.003	0.003	Yes	418	intronic	NA	NA
HT	Anthropometric	Height	194	1	18	rs77998878	46842335	46454482	47053409	C	T	0.285	-0.04223	0.005148	2.344e-16	0.003	0.003	Yes	418	intronic	NA	NA
HT	Anthropometric	Height	194	1	18	rs74655465	46842424	46454482	47053409	G	A	0.285	-0.04216	0.005147	2.57e-16	0.003	0.003	Yes	418	intronic	NA	NA
HT	Anthropometric	Height	194	1	18	rs199991542	46888403	46454482	47053409	G	T	0.276	-0.04268	0.0052	2.239e-16	0.003	0.003	Yes	418	intronic	NA	NA
HT	Anthropometric	Height	194	1	18	rs12606515	46891406	46454482	47053409	C	G	0.275	-0.04269	0.005201	2.239e-16	0.003	0.003	Yes	418	intronic	NA	NA
HT	Anthropometric	Height	194	1	18	rs12458077	46892908	46454482	47053409	T	C	0.272	-0.04299	0.005224	1.905e-16	0.003	0.003	Yes	418	intronic	NA	NA
HT	Anthropometric	Height	194	1	18	rs192369781	46899114	46454482	47053409	A	G	0.21	-0.04715	0.005704	1.38e-16	0.003	0.003	Yes	418	intronic	NA	NA
HT	Anthropometric	Height	194	1	18	rs78638268	46914551	46454482	47053409	G	T	0.275	-0.04285	0.005205	1.862e-16	0.003	0.003	Yes	418	intronic	NA	NA
HT	Anthropometric	Height	194	1	18	rs78785434	46914648	46454482	47053409	A	G	0.275	-0.04285	0.005205	1.862e-16	0.003	0.003	Yes	418	intronic	NA	NA
HT	Anthropometric	Height	194	1	18	rs12457671	46915195	46454482	47053409	T	C	0.275	-0.04285	0.005205	1.862e-16	0.003	0.003	Yes	418	intronic	NA	NA
HT	Anthropometric	Height	194	1	18	rs77860782	46915347	46454482	47053409	A	T	0.275	-0.04285	0.005205	1.862e-16	0.003	0.003	Yes	418	intronic	NA	NA
HT	Anthropometric	Height	194	1	18	rs77686111	46915439	46454482	47053409	C	T	0.275	-0.04285	0.005205	1.862e-16	0.003	0.003	Yes	418	intronic	NA	NA
HT	Anthropometric	Height	194	1	18	rs75194125	46915445	46454482	47053409	A	C	0.275	-0.04285	0.005205	1.862e-16	0.003	0.003	Yes	418	intronic	NA	NA
HT	Anthropometric	Height	194	1	18	rs75123320	46915489	46454482	47053409	T	C	0.267	-0.04322	0.005251	1.862e-16	0.003	0.003	Yes	418	intronic	NA	NA
HT	Anthropometric	Height	194	1	18	rs12455424	46915731	46454482	47053409	C	T	0.267	-0.04322	0.005251	1.862e-16	0.003	0.003	Yes	418	intronic	NA	NA
HT	Anthropometric	Height	194	1	18	rs12458411	46916279	46454482	47053409	T	A	0.267	-0.04322	0.005251	1.862e-16	0.003	0.003	Yes	418	intronic	NA	NA
HT	Anthropometric	Height	194	1	18	rs76819015	46916529	46454482	47053409	G	A	0.267	-0.04322	0.005251	1.862e-16	0.003	0.003	Yes	418	intronic	NA	NA
HT	Anthropometric	Height	194	1	18	rs76958035	46916723	46454482	47053409	T	C	0.267	-0.04322	0.005251	1.862e-16	0.003	0.003	Yes	418	intronic	NA	NA
HT	Anthropometric	Height	194	1	18	rs79621189	46916790	46454482	47053409	G	A	0.267	-0.04322	0.005251	1.862e-16	0.003	0.003	Yes	418	intronic	NA	NA
HT	Anthropometric	Height	194	1	18	rs77905669	46916941	46454482	47053409	A	G	0.267	-0.0432	0.005251	1.905e-16	0.003	0.003	Yes	418	intronic	NA	NA
HT	Anthropometric	Height	194	1	18	rs12454070	46917065	46454482	47053409	T	C	0.267	-0.04322	0.005251	1.862e-16	0.003	0.003	Yes	418	intronic	NA	NA
HT	Anthropometric	Height	194	1	18	rs76510839	46919091	46454482	47053409	A	G	0.267	-0.04326	0.005253	1.778e-16	0.003	0.003	Yes	418	intronic	NA	NA
HT	Anthropometric	Height	194	1	18	rs113134868	46919308	46454482	47053409	C	T	0.267	-0.04323	0.005252	1.82e-16	0.003	0.003	Yes	418	intronic	NA	NA
HT	Anthropometric	Height	194	1	18	rs12456170	46920025	46454482	47053409	C	A	0.267	-0.04322	0.005251	1.862e-16	0.003	0.003	Yes	418	intronic	NA	NA
HT	Anthropometric	Height	194	1	18	rs12458876	46920134	46454482	47053409	C	T	0.267	-0.04323	0.005251	1.82e-16	0.003	0.003	Yes	418	intronic	NA	NA
HT	Anthropometric	Height	194	1	18	rs12607838	46921722	46454482	47053409	G	A	0.267	-0.04323	0.005251	1.82e-16	0.003	0.003	Yes	418	intronic	NA	NA
HT	Anthropometric	Height	194	1	18	rs12605827	46921828	46454482	47053409	C	T	0.267	-0.04322	0.005251	1.862e-16	0.003	0.003	Yes	418	intronic	NA	NA
HT	Anthropometric	Height	194	1	18	rs12607864	46921851	46454482	47053409	T	A	0.267	-0.04322	0.005251	1.862e-16	0.003	0.003	Yes	418	intronic	NA	NA
HT	Anthropometric	Height	194	1	18	rs78570651	46922207	46454482	47053409	C	T	0.267	-0.04322	0.005251	1.862e-16	0.003	0.003	Yes	418	intronic	NA	NA
HT	Anthropometric	Height	194	1	18	rs77715408	46922731	46454482	47053409	C	T	0.267	-0.04322	0.005251	1.862e-16	0.003	0.003	Yes	418	intronic	NA	NA
HT	Anthropometric	Height	194	1	18	rs77338835	46923174	46454482	47053409	G	A	0.267	-0.04322	0.005251	1.862e-16	0.003	0.003	Yes	418	intronic	NA	NA
HT	Anthropometric	Height	194	1	18	rs74363780	46923268	46454482	47053409	C	T	0.267	-0.04322	0.005251	1.862e-16	0.003	0.003	Yes	418	intronic	NA	NA
HT	Anthropometric	Height	194	1	18	rs77627896	46923342	46454482	47053409	T	A	0.267	-0.04322	0.005251	1.862e-16	0.003	0.003	Yes	418	intronic	NA	NA
HT	Anthropometric	Height	194	1	18	rs77235915	46923766	46454482	47053409	T	C	0.267	-0.04322	0.005251	1.862e-16	0.003	0.003	Yes	418	intronic	NA	NA
HT	Anthropometric	Height	194	1	18	rs12605789	46924916	46454482	47053409	C	A	0.267	-0.04325	0.005252	1.778e-16	0.003	0.003	Yes	418	intronic	NA	NA
HT	Anthropometric	Height	194	1	18	rs12456058	46925522	46454482	47053409	T	A	0.266	-0.04329	0.005258	1.862e-16	0.003	0.003	Yes	418	intronic	NA	NA
HT	Anthropometric	Height	194	1	18	rs12456650	46926031	46454482	47053409	C	A	0.266	-0.04329	0.005258	1.862e-16	0.003	0.003	Yes	418	intronic	NA	NA
HT	Anthropometric	Height	194	1	18	rs77627369	46926892	46454482	47053409	T	C	0.266	-0.0433	0.00526	1.862e-16	0.003	0.003	Yes	418	intronic	NA	NA
HT	Anthropometric	Height	194	1	18	rs74749628	46927165	46454482	47053409	C	T	0.266	-0.04329	0.005258	1.862e-16	0.003	0.003	Yes	418	intronic	NA	NA
HT	Anthropometric	Height	194	1	18	rs76560595	46928004	46454482	47053409	A	T	0.266	-0.04332	0.005259	1.778e-16	0.003	0.003	Yes	418	intronic	NA	NA
HT	Anthropometric	Height	194	1	18	rs74791490	46928006	46454482	47053409	A	T	0.266	-0.04329	0.005258	1.82e-16	0.003	0.003	Yes	418	intronic	NA	NA
HT	Anthropometric	Height	194	1	18	rs78509572	46928067	46454482	47053409	A	C	0.266	-0.04332	0.005259	1.778e-16	0.003	0.003	Yes	418	intronic	NA	NA
HT	Anthropometric	Height	194	1	18	rs76375627	46928223	46454482	47053409	A	C	0.266	-0.04332	0.005259	1.778e-16	0.003	0.003	Yes	418	intronic	NA	NA
HT	Anthropometric	Height	194	1	18	rs12458268	46928736	46454482	47053409	T	C	0.266	-0.04332	0.005259	1.738e-16	0.003	0.003	Yes	418	intronic	NA	NA
HT	Anthropometric	Height	194	1	18	rs78936049	46929651	46454482	47053409	G	A	0.267	-0.04328	0.005252	1.698e-16	0.003	0.003	Yes	418	intronic	NA	NA
HT	Anthropometric	Height	194	1	18	rs111499349	46930936	46454482	47053409	G	A	0.267	-0.04325	0.005252	1.778e-16	0.003	0.003	Yes	418	intronic	NA	NA
HT	Anthropometric	Height	194	1	18	rs75981316	46931024	46454482	47053409	A	G	0.267	-0.04325	0.005252	1.778e-16	0.003	0.003	Yes	418	intronic	NA	NA
HT	Anthropometric	Height	194	1	18	rs75329537	46931089	46454482	47053409	C	T	0.267	-0.04325	0.005252	1.778e-16	0.003	0.003	Yes	418	intronic	NA	NA
HT	Anthropometric	Height	194	1	18	rs75725967	46932479	46454482	47053409	G	A	0.267	-0.04325	0.005252	1.778e-16	0.003	0.003	Yes	418	intronic	NA	NA
HT	Anthropometric	Height	194	1	18	rs75295928	46932510	46454482	47053409	G	A	0.267	-0.04325	0.005252	1.778e-16	0.003	0.003	Yes	418	intronic	NA	NA
HT	Anthropometric	Height	194	1	18	rs76824952	46932630	46454482	47053409	G	T	0.267	-0.04325	0.005252	1.778e-16	0.003	0.003	Yes	418	intronic	NA	NA
HT	Anthropometric	Height	194	1	18	rs111504734	46932915	46454482	47053409	T	A	0.267	-0.04325	0.005252	1.778e-16	0.003	0.003	Yes	418	intronic	NA	NA
HT	Anthropometric	Height	194	1	18	rs78471030	46933203	46454482	47053409	C	T	0.267	-0.04325	0.005252	1.778e-16	0.003	0.003	Yes	418	intronic	NA	NA
HT	Anthropometric	Height	194	1	18	rs80261482	46933276	46454482	47053409	G	A	0.267	-0.04325	0.005252	1.778e-16	0.003	0.003	Yes	418	intronic	NA	NA
HT	Anthropometric	Height	194	1	18	rs12605541	46933406	46454482	47053409	C	T	0.267	-0.04325	0.005252	1.778e-16	0.003	0.003	Yes	418	intronic	NA	NA
HT	Anthropometric	Height	194	1	18	rs77562127	46934368	46454482	47053409	G	A	0.267	-0.04325	0.005252	1.778e-16	0.003	0.003	Yes	418	intronic	NA	NA
HT	Anthropometric	Height	194	1	18	rs112282714	46934417	46454482	47053409	G	T	0.267	-0.04329	0.005253	1.698e-16	0.003	0.003	Yes	418	intronic	NA	NA
HT	Anthropometric	Height	194	1	18	rs76977082	46935165	46454482	47053409	C	T	0.267	-0.04328	0.005252	1.698e-16	0.003	0.003	Yes	418	intronic	NA	NA
HT	Anthropometric	Height	194	1	18	rs12604498	46935798	46454482	47053409	G	A	0.267	-0.04325	0.005252	1.778e-16	0.003	0.003	Yes	418	intronic	NA	NA
HT	Anthropometric	Height	194	1	18	rs12458397	46937089	46454482	47053409	C	T	0.267	-0.04327	0.00525	1.698e-16	0.003	0.003	Yes	418	intronic	NA	NA
HT	Anthropometric	Height	194	1	18	rs74746846	46938149	46454482	47053409	T	A	0.267	-0.04325	0.005252	1.778e-16	0.003	0.003	Yes	418	intronic	NA	NA
HT	Anthropometric	Height	194	1	18	rs79818161	46938228	46454482	47053409	C	G	0.267	-0.04325	0.005252	1.778e-16	0.003	0.003	Yes	418	intronic	NA	NA
HT	Anthropometric	Height	194	1	18	rs74790291	46938316	46454482	47053409	C	A	0.267	-0.04325	0.005252	1.778e-16	0.003	0.003	Yes	418	intronic	NA	NA
HT	Anthropometric	Height	194	1	18	rs199605254	46938621	46454482	47053409	C	A	0.267	-0.04325	0.005252	1.778e-16	0.003	0.003	Yes	418	intronic	NA	NA
HT	Anthropometric	Height	194	1	18	rs80173991	46938645	46454482	47053409	C	A	0.267	-0.04325	0.005252	1.778e-16	0.003	0.003	Yes	418	intronic	NA	NA
HT	Anthropometric	Height	194	1	18	rs78036521	46938714	46454482	47053409	A	T	0.267	-0.04326	0.005252	1.738e-16	0.003	0.003	Yes	418	intronic	NA	NA
HT	Anthropometric	Height	194	1	18	rs76928856	46938740	46454482	47053409	C	T	0.267	-0.04325	0.005252	1.778e-16	0.003	0.003	Yes	418	intronic	NA	NA
HT	Anthropometric	Height	194	1	18	rs79856868	46938921	46454482	47053409	C	T	0.267	-0.04325	0.005252	1.778e-16	0.003	0.003	Yes	418	intronic	NA	NA
HT	Anthropometric	Height	194	1	18	rs74763071	46939047	46454482	47053409	C	A	0.267	-0.04325	0.005252	1.778e-16	0.003	0.003	Yes	418	intronic	NA	NA
HT	Anthropometric	Height	194	1	18	rs12606885	46939347	46454482	47053409	C	G	0.267	-0.04325	0.005252	1.778e-16	0.003	0.003	Yes	418	intronic	NA	NA
HT	Anthropometric	Height	194	1	18	rs12606865	46939495	46454482	47053409	G	A	0.267	-0.04325	0.005252	1.778e-16	0.003	0.003	Yes	418	intronic	NA	NA
HT	Anthropometric	Height	194	1	18	rs12606941	46939670	46454482	47053409	A	G	0.267	-0.04325	0.005252	1.778e-16	0.003	0.003	Yes	418	intronic	NA	NA
HT	Anthropometric	Height	194	1	18	rs112628821	46940203	46454482	47053409	T	A	0.267	-0.04325	0.005252	1.778e-16	0.003	0.003	Yes	418	intronic	NA	NA
HT	Anthropometric	Height	194	1	18	rs74360754	46940924	46454482	47053409	A	G	0.267	-0.04325	0.005252	1.778e-16	0.003	0.003	Yes	418	intronic	NA	NA
HT	Anthropometric	Height	194	1	18	rs12607160	46941357	46454482	47053409	A	T	0.267	-0.04329	0.005253	1.698e-16	0.003	0.003	Yes	418	intronic	NA	NA
HT	Anthropometric	Height	194	1	18	rs77702607	46941748	46454482	47053409	A	G	0.267	-0.04329	0.005253	1.698e-16	0.003	0.003	Yes	418	intronic	NA	NA
HT	Anthropometric	Height	194	1	18	rs75687458	46942379	46454482	47053409	A	G	0.267	-0.04318	0.005253	2.042e-16	0.003	0.003	Yes	418	intronic	NA	NA
HT	Anthropometric	Height	194	1	18	rs76641002	46942611	46454482	47053409	C	T	0.267	-0.04325	0.005252	1.778e-16	0.003	0.003	Yes	418	intronic	NA	NA
HT	Anthropometric	Height	194	1	18	rs74566903	46942645	46454482	47053409	G	A	0.267	-0.04325	0.005252	1.778e-16	0.003	0.003	Yes	418	intronic	NA	NA
HT	Anthropometric	Height	194	1	18	rs77672922	46942879	46454482	47053409	C	A	0.267	-0.04325	0.005252	1.778e-16	0.003	0.003	Yes	418	intronic	NA	NA
HT	Anthropometric	Height	194	1	18	rs12456319	46943301	46454482	47053409	A	G	0.267	-0.04325	0.005252	1.778e-16	0.003	0.003	Yes	418	intronic	NA	NA
HT	Anthropometric	Height	194	1	18	rs12456269	46943302	46454482	47053409	T	A	0.267	-0.04325	0.005252	1.778e-16	0.003	0.003	Yes	418	intronic	NA	NA
HT	Anthropometric	Height	194	1	18	rs75396484	46944286	46454482	47053409	T	C	0.267	-0.0431	0.005255	2.344e-16	0.003	0.003	Yes	418	intronic	NA	NA
HT	Anthropometric	Height	194	1	18	rs113698074	46944322	46454482	47053409	C	G	0.267	-0.0431	0.005255	2.344e-16	0.003	0.003	Yes	418	intronic	NA	NA
HT	Anthropometric	Height	194	1	18	rs76976969	46944691	46454482	47053409	C	T	0.266	-0.04314	0.005257	2.291e-16	0.003	0.003	Yes	418	intronic	NA	NA
HT	Anthropometric	Height	194	1	18	rs80202007	46944850	46454482	47053409	T	A	0.267	-0.0431	0.005255	2.344e-16	0.003	0.003	Yes	418	intronic	NA	NA
HT	Anthropometric	Height	194	1	18	rs7506517	46946360	46454482	47053409	A	G	0.267	-0.0431	0.005255	2.344e-16	0.003	0.003	Yes	418	intronic	NA	NA
HT	Anthropometric	Height	194	1	18	rs76635158	46946801	46454482	47053409	A	G	0.267	-0.0431	0.005255	2.344e-16	0.003	0.003	Yes	418	intronic	NA	NA
HT	Anthropometric	Height	194	1	18	rs113807736	46947060	46454482	47053409	A	C	0.267	-0.0431	0.005255	2.344e-16	0.003	0.003	Yes	418	intronic	NA	NA
HT	Anthropometric	Height	194	1	18	rs112721216	46947222	46454482	47053409	C	T	0.267	-0.0431	0.005255	2.344e-16	0.003	0.003	Yes	418	intronic	NA	NA
HT	Anthropometric	Height	194	1	18	rs112126679	46947250	46454482	47053409	A	G	0.267	-0.0431	0.005255	2.344e-16	0.003	0.003	Yes	418	intronic	NA	NA
HT	Anthropometric	Height	194	1	18	rs75872700	46985807	46454482	47053409	G	A	0.234	-0.04508	0.00549	2.188e-16	0.003	0.003	Yes	418	intronic	NA	NA
HT	Anthropometric	Height	194	1	18	rs75077262	46986407	46454482	47053409	A	G	0.234	-0.04508	0.005489	2.138e-16	0.003	0.003	Yes	418	intronic	NA	NA
HT	Anthropometric	Height	194	1	18	rs201847253	46724621	46454482	47053409	C	G	0.267	-0.04277	0.005251	3.802e-16	0.002	0.002	Yes	418	intronic	NA	NA
HT	Anthropometric	Height	194	1	18	rs36154348	46725182	46454482	47053409	T	C	0.268	-0.04283	0.005247	3.236e-16	0.002	0.002	Yes	418	intronic	NA	NA
HT	Anthropometric	Height	194	1	18	rs79877608	46726740	46454482	47053409	A	G	0.268	-0.04284	0.005247	3.162e-16	0.002	0.002	Yes	418	intronic	NA	NA
HT	Anthropometric	Height	194	1	18	rs368111486	46728982	46454482	47053409	C	T	0.268	-0.04283	0.005244	3.162e-16	0.002	0.002	Yes	418	intronic	NA	NA
HT	Anthropometric	Height	194	1	18	rs369763698	46729261	46454482	47053409	A	G	0.268	-0.0429	0.005243	2.818e-16	0.002	0.002	Yes	418	intronic	NA	NA
HT	Anthropometric	Height	194	1	18	rs12605250	46748327	46454482	47053409	A	G	0.272	-0.04289	0.005224	2.239e-16	0.002	0.002	Yes	418	intronic	NA	NA
HT	Anthropometric	Height	194	1	18	rs77855956	46751627	46454482	47053409	C	T	0.272	-0.04293	0.005223	2.042e-16	0.002	0.002	Yes	418	intronic	NA	NA
HT	Anthropometric	Height	194	1	18	rs75039066	46752436	46454482	47053409	A	T	0.271	-0.04276	0.005225	2.754e-16	0.002	0.002	Yes	418	intronic	NA	NA
HT	Anthropometric	Height	194	1	18	rs12457231	46756667	46454482	47053409	C	A	0.277	-0.04248	0.00519	2.754e-16	0.002	0.002	Yes	418	intronic	NA	NA
HT	Anthropometric	Height	194	1	18	rs10775492	46760929	46454482	47053409	G	C	0.289	-0.04175	0.005128	3.89e-16	0.002	0.002	Yes	418	intronic	NA	NA
HT	Anthropometric	Height	194	1	18	rs12604570	46760972	46454482	47053409	G	T	0.277	-0.04248	0.00519	2.754e-16	0.002	0.002	Yes	418	intronic	NA	NA
HT	Anthropometric	Height	194	1	18	rs11082742	46761436	46454482	47053409	G	C	0.277	-0.04251	0.00519	2.57e-16	0.002	0.002	Yes	418	intronic	NA	NA
HT	Anthropometric	Height	194	1	18	rs77907859	46762573	46454482	47053409	T	A	0.277	-0.04252	0.005191	2.57e-16	0.002	0.002	Yes	418	intronic	NA	NA
HT	Anthropometric	Height	194	1	18	rs9635951	46763579	46454482	47053409	T	C	0.277	-0.04252	0.005191	2.57e-16	0.002	0.002	Yes	418	intronic	NA	NA
HT	Anthropometric	Height	194	1	18	rs4939853	46766154	46454482	47053409	A	G	0.286	-0.04207	0.00514	2.692e-16	0.002	0.002	Yes	418	intronic	NA	NA
HT	Anthropometric	Height	194	1	18	rs79321636	46767200	46454482	47053409	C	T	0.28	-0.04232	0.005176	2.951e-16	0.002	0.002	Yes	418	intronic	NA	NA
HT	Anthropometric	Height	194	1	18	rs76318934	46768142	46454482	47053409	A	G	0.28	-0.04231	0.005177	3.02e-16	0.002	0.002	Yes	418	intronic	NA	NA
HT	Anthropometric	Height	194	1	18	rs74599327	46772599	46454482	47053409	G	T	0.28	-0.04223	0.005175	3.311e-16	0.002	0.002	Yes	418	intronic	NA	NA
HT	Anthropometric	Height	194	1	18	rs78397867	46772887	46454482	47053409	C	T	0.28	-0.0423	0.005177	3.02e-16	0.002	0.002	Yes	418	intronic	NA	NA
HT	Anthropometric	Height	194	1	18	rs75046676	46774019	46454482	47053409	C	T	0.28	-0.04225	0.005177	3.311e-16	0.002	0.002	Yes	418	intronic	NA	NA
HT	Anthropometric	Height	194	1	18	rs111637309	46789964	46454482	47053409	A	G	0.282	-0.04225	0.005163	2.754e-16	0.002	0.002	Yes	418	intronic	NA	NA
HT	Anthropometric	Height	194	1	18	rs78846455	46790331	46454482	47053409	C	G	0.283	-0.04219	0.00516	2.951e-16	0.002	0.002	Yes	418	intronic	NA	NA
HT	Anthropometric	Height	194	1	18	rs74334008	46792950	46454482	47053409	T	C	0.282	-0.0422	0.005163	3.02e-16	0.002	0.002	Yes	418	intronic	NA	NA
HT	Anthropometric	Height	194	1	18	rs12458371	46793330	46454482	47053409	G	A	0.282	-0.0422	0.005163	3.02e-16	0.002	0.002	Yes	418	intronic	NA	NA
HT	Anthropometric	Height	194	1	18	rs76240783	46793837	46454482	47053409	G	A	0.282	-0.04218	0.005162	3.09e-16	0.002	0.002	Yes	418	intronic	NA	NA
HT	Anthropometric	Height	194	1	18	rs75023778	46794129	46454482	47053409	A	C	0.282	-0.04218	0.005161	3.02e-16	0.002	0.002	Yes	418	intronic	NA	NA
HT	Anthropometric	Height	194	1	18	rs75335809	46797761	46454482	47053409	C	T	0.282	-0.04219	0.005163	3.02e-16	0.002	0.002	Yes	418	intronic	NA	NA
HT	Anthropometric	Height	194	1	18	rs11082745	46797993	46454482	47053409	C	T	0.282	-0.0422	0.005163	3.02e-16	0.002	0.002	Yes	418	intronic	NA	NA
HT	Anthropometric	Height	194	1	18	rs12607252	46799380	46454482	47053409	T	C	0.282	-0.04218	0.005161	3.02e-16	0.002	0.002	Yes	418	intronic	NA	NA
HT	Anthropometric	Height	194	1	18	rs76078162	46801104	46454482	47053409	C	T	0.282	-0.04219	0.005163	3.02e-16	0.002	0.002	Yes	418	intronic	NA	NA
HT	Anthropometric	Height	194	1	18	rs78720801	46808888	46454482	47053409	T	C	0.282	-0.04214	0.005163	3.311e-16	0.002	0.002	Yes	418	intronic	NA	NA
HT	Anthropometric	Height	194	1	18	rs3794822	46811695	46454482	47053409	G	C	0.282	-0.04232	0.005165	2.512e-16	0.002	0.002	Yes	418	intronic	NA	NA
HT	Anthropometric	Height	194	1	18	rs3794821	46811891	46454482	47053409	T	C	0.282	-0.04232	0.005165	2.512e-16	0.002	0.002	Yes	418	intronic	NA	NA
HT	Anthropometric	Height	194	1	18	rs80355747	46816727	46454482	47053409	C	T	0.283	-0.04219	0.005158	2.818e-16	0.002	0.002	Yes	418	intronic	NA	NA
HT	Anthropometric	Height	194	1	18	rs12607897	46820992	46454482	47053409	C	A	0.282	-0.04213	0.005161	3.311e-16	0.002	0.002	Yes	418	intronic	NA	NA
HT	Anthropometric	Height	194	1	18	rs78858628	46823399	46454482	47053409	A	G	0.279	-0.04229	0.005181	3.311e-16	0.002	0.002	Yes	418	intronic	NA	NA
HT	Anthropometric	Height	194	1	18	rs76443980	46824648	46454482	47053409	A	G	0.282	-0.04228	0.005165	2.692e-16	0.002	0.002	Yes	418	intronic	NA	NA
HT	Anthropometric	Height	194	1	18	rs74555499	46826136	46454482	47053409	A	G	0.282	-0.04228	0.005165	2.692e-16	0.002	0.002	Yes	418	intronic	NA	NA
HT	Anthropometric	Height	194	1	18	rs12604693	46826502	46454482	47053409	A	T	0.285	-0.04215	0.005148	2.63e-16	0.002	0.002	Yes	418	intronic	NA	NA
HT	Anthropometric	Height	194	1	18	rs12606710	46826536	46454482	47053409	G	A	0.285	-0.04215	0.005148	2.63e-16	0.002	0.002	Yes	418	intronic	NA	NA
HT	Anthropometric	Height	194	1	18	rs12604697	46826581	46454482	47053409	C	T	0.285	-0.04215	0.005148	2.63e-16	0.002	0.002	Yes	418	intronic	NA	NA
HT	Anthropometric	Height	194	1	18	rs77228739	46827075	46454482	47053409	C	G	0.285	-0.04212	0.005147	2.754e-16	0.002	0.002	Yes	418	intronic	NA	NA
HT	Anthropometric	Height	194	1	18	rs12605849	46828180	46454482	47053409	C	T	0.285	-0.04195	0.005144	3.467e-16	0.002	0.002	Yes	418	intronic	NA	NA
HT	Anthropometric	Height	194	1	18	rs77831771	46830655	46454482	47053409	A	C	0.285	-0.04215	0.005148	2.63e-16	0.002	0.002	Yes	418	intronic	NA	NA
HT	Anthropometric	Height	194	1	18	rs12607122	46832438	46454482	47053409	T	A	0.285	-0.04215	0.005148	2.63e-16	0.002	0.002	Yes	418	intronic	NA	NA
HT	Anthropometric	Height	194	1	18	rs12455838	46833428	46454482	47053409	C	T	0.285	-0.04195	0.005144	3.467e-16	0.002	0.002	Yes	418	intronic	NA	NA
HT	Anthropometric	Height	194	1	18	rs76958588	46835750	46454482	47053409	T	A	0.285	-0.04195	0.005144	3.467e-16	0.002	0.002	Yes	418	intronic	NA	NA
HT	Anthropometric	Height	194	1	18	rs74350999	46838627	46454482	47053409	C	G	0.285	-0.04212	0.005147	2.754e-16	0.002	0.002	Yes	418	intronic	NA	NA
HT	Anthropometric	Height	194	1	18	rs11082748	46839155	46454482	47053409	A	G	0.285	-0.04213	0.005147	2.692e-16	0.002	0.002	Yes	418	intronic	NA	NA
HT	Anthropometric	Height	194	1	18	rs12607184	46839784	46454482	47053409	A	G	0.285	-0.04208	0.005146	2.951e-16	0.002	0.002	Yes	418	intronic	NA	NA
HT	Anthropometric	Height	194	1	18	rs74833067	46839959	46454482	47053409	C	T	0.285	-0.04215	0.005148	2.63e-16	0.002	0.002	Yes	418	intronic	NA	NA
HT	Anthropometric	Height	194	1	18	rs79397793	46846137	46454482	47053409	T	C	0.285	-0.04212	0.005147	2.754e-16	0.002	0.002	Yes	418	intronic	NA	NA
HT	Anthropometric	Height	194	1	18	rs12456938	46886205	46454482	47053409	A	G	0.275	-0.0423	0.005206	4.467e-16	0.002	0.002	Yes	418	intronic	NA	NA
HT	Anthropometric	Height	194	1	18	rs12457663	46887534	46454482	47053409	T	A	0.276	-0.04227	0.005199	4.266e-16	0.002	0.002	Yes	418	intronic	NA	NA
HT	Anthropometric	Height	194	1	18	rs75162918	46888193	46454482	47053409	T	C	0.276	-0.04227	0.005199	4.266e-16	0.002	0.002	Yes	418	intronic	NA	NA
HT	Anthropometric	Height	194	1	18	rs77558484	46888334	46454482	47053409	T	A	0.276	-0.04227	0.005199	4.266e-16	0.002	0.002	Yes	418	intronic	NA	NA
HT	Anthropometric	Height	194	1	18	rs74785938	46888336	46454482	47053409	C	T	0.276	-0.04227	0.005199	4.266e-16	0.002	0.002	Yes	418	intronic	NA	NA
HT	Anthropometric	Height	194	1	18	rs113374983	46888496	46454482	47053409	C	A	0.276	-0.04227	0.005199	4.266e-16	0.002	0.002	Yes	418	intronic	NA	NA
HT	Anthropometric	Height	194	1	18	rs75254522	46888869	46454482	47053409	A	G	0.276	-0.04227	0.005199	4.266e-16	0.002	0.002	Yes	418	intronic	NA	NA
HT	Anthropometric	Height	194	1	18	rs78603160	46889054	46454482	47053409	T	C	0.276	-0.04227	0.005199	4.266e-16	0.002	0.002	Yes	418	intronic	NA	NA
HT	Anthropometric	Height	194	1	18	rs79958143	46889514	46454482	47053409	A	G	0.276	-0.04227	0.0052	4.266e-16	0.002	0.002	Yes	418	intronic	NA	NA
HT	Anthropometric	Height	194	1	18	rs77067142	46890088	46454482	47053409	A	G	0.28	-0.04219	0.005175	3.548e-16	0.002	0.002	Yes	418	intronic	NA	NA
HT	Anthropometric	Height	194	1	18	rs79528440	46910496	46454482	47053409	C	T	0.275	-0.04254	0.005201	2.818e-16	0.002	0.002	Yes	418	intronic	NA	NA
HT	Anthropometric	Height	194	1	18	rs79855696	46921194	46454482	47053409	T	C	0.24	-0.04487	0.005437	1.549e-16	0.002	0.002	Yes	418	intronic	NA	NA
HT	Anthropometric	Height	194	1	18	rs12607884	46921803	46454482	47053409	T	C	0.265	-0.04311	0.005265	2.63e-16	0.002	0.002	Yes	418	intronic	NA	NA
HT	Anthropometric	Height	194	1	18	rs12454198	46947628	46454482	47053409	A	G	0.265	-0.04294	0.005265	3.548e-16	0.002	0.002	Yes	418	intronic	NA	NA
HT	Anthropometric	Height	194	1	18	rs12454182	46947757	46454482	47053409	G	C	0.265	-0.04289	0.005263	3.715e-16	0.002	0.002	Yes	418	intronic	NA	NA
HT	Anthropometric	Height	194	1	18	rs112223610	46948013	46454482	47053409	A	G	0.265	-0.04289	0.005263	3.715e-16	0.002	0.002	Yes	418	intronic	NA	NA
HT	Anthropometric	Height	194	1	18	rs78663371	46948218	46454482	47053409	T	C	0.265	-0.04289	0.005263	3.715e-16	0.002	0.002	Yes	418	intronic	NA	NA
HT	Anthropometric	Height	194	1	18	rs111232710	46948419	46454482	47053409	A	G	0.265	-0.04287	0.005263	3.802e-16	0.002	0.002	Yes	418	intronic	NA	NA
HT	Anthropometric	Height	194	1	18	rs145787793	46948584	46454482	47053409	A	C	0.265	-0.04289	0.005263	3.715e-16	0.002	0.002	Yes	418	intronic	NA	NA
HT	Anthropometric	Height	194	1	18	rs201883134	46948632	46454482	47053409	C	T	0.265	-0.04289	0.005263	3.715e-16	0.002	0.002	Yes	418	intronic	NA	NA
HT	Anthropometric	Height	194	1	18	rs9948859	46948670	46454482	47053409	A	G	0.266	-0.04277	0.005259	4.169e-16	0.002	0.002	Yes	418	intronic	NA	NA
HT	Anthropometric	Height	194	1	18	rs148031958	46948994	46454482	47053409	A	C	0.264	-0.04309	0.005269	2.884e-16	0.002	0.002	Yes	418	intronic	NA	NA
HT	Anthropometric	Height	194	1	18	rs141752670	46949021	46454482	47053409	G	C	0.265	-0.04289	0.005263	3.715e-16	0.002	0.002	Yes	418	intronic	NA	NA
HT	Anthropometric	Height	194	1	18	rs143544501	46949135	46454482	47053409	C	G	0.265	-0.04289	0.005263	3.715e-16	0.002	0.002	Yes	418	intronic	NA	NA
HT	Anthropometric	Height	194	1	18	rs111702961	46949277	46454482	47053409	C	G	0.258	-0.04355	0.005308	2.291e-16	0.002	0.002	Yes	418	intronic	NA	NA
HT	Anthropometric	Height	194	1	18	rs139277603	46949409	46454482	47053409	C	T	0.265	-0.04289	0.005263	3.715e-16	0.002	0.002	Yes	418	intronic	NA	NA
HT	Anthropometric	Height	194	1	18	rs79720226	46949926	46454482	47053409	A	G	0.257	-0.04337	0.005317	3.388e-16	0.002	0.002	Yes	418	intronic	NA	NA
HT	Anthropometric	Height	194	1	18	rs76885385	46949941	46454482	47053409	G	A	0.257	-0.04337	0.005317	3.388e-16	0.002	0.002	Yes	418	intronic	NA	NA
HT	Anthropometric	Height	194	1	18	rs147948412	46949965	46454482	47053409	A	G	0.255	-0.04343	0.005333	3.802e-16	0.002	0.002	Yes	418	intronic	NA	NA
HT	Anthropometric	Height	194	1	18	rs75096590	46950044	46454482	47053409	G	A	0.265	-0.04291	0.005263	3.548e-16	0.002	0.002	Yes	418	intronic	NA	NA
HT	Anthropometric	Height	194	1	18	rs145720487	46950128	46454482	47053409	T	A	0.265	-0.04289	0.005263	3.715e-16	0.002	0.002	Yes	418	intronic	NA	NA
HT	Anthropometric	Height	194	1	18	rs28789193	46950294	46454482	47053409	G	A	0.265	-0.04294	0.005265	3.548e-16	0.002	0.002	Yes	418	intronic	NA	NA
HT	Anthropometric	Height	194	1	18	rs77070990	46950775	46454482	47053409	A	G	0.265	-0.04291	0.005263	3.548e-16	0.002	0.002	Yes	418	intronic	NA	NA
HT	Anthropometric	Height	194	1	18	rs76722765	46950997	46454482	47053409	C	T	0.265	-0.04289	0.005263	3.715e-16	0.002	0.002	Yes	418	intronic	NA	NA
HT	Anthropometric	Height	194	1	18	rs75929155	46951018	46454482	47053409	A	C	0.265	-0.04294	0.005265	3.548e-16	0.002	0.002	Yes	418	intronic	NA	NA
HT	Anthropometric	Height	194	1	18	rs146284764	46951393	46454482	47053409	C	T	0.265	-0.04297	0.005265	3.311e-16	0.002	0.002	Yes	418	intronic	NA	NA
HT	Anthropometric	Height	194	1	18	rs117163453	46951432	46454482	47053409	C	T	0.265	-0.04303	0.005267	3.09e-16	0.002	0.002	Yes	418	intronic	NA	NA
HT	Anthropometric	Height	194	1	18	rs141853757	46951801	46454482	47053409	C	G	0.265	-0.04288	0.005263	3.715e-16	0.002	0.002	Yes	418	intronic	NA	NA
HT	Anthropometric	Height	194	1	18	rs199854380	46951925	46454482	47053409	A	C	0.249	-0.04385	0.005375	3.388e-16	0.002	0.002	Yes	418	intronic	NA	NA
HT	Anthropometric	Height	194	1	18	rs200659299	46952293	46454482	47053409	C	T	0.264	-0.04294	0.005272	3.802e-16	0.002	0.002	Yes	418	intronic	NA	NA
HT	Anthropometric	Height	194	1	18	rs202041261	46952294	46454482	47053409	G	A	0.264	-0.04294	0.005272	3.802e-16	0.002	0.002	Yes	418	intronic	NA	NA
HT	Anthropometric	Height	194	1	18	rs79572802	46952467	46454482	47053409	G	A	0.264	-0.04291	0.005274	4.074e-16	0.002	0.002	Yes	418	intronic	NA	NA
HT	Anthropometric	Height	194	1	18	rs75516140	46952646	46454482	47053409	C	T	0.265	-0.04289	0.005263	3.715e-16	0.002	0.002	Yes	418	intronic	NA	NA
HT	Anthropometric	Height	194	1	18	rs140134905	46952749	46454482	47053409	T	C	0.265	-0.04289	0.005263	3.715e-16	0.002	0.002	Yes	418	intronic	NA	NA
HT	Anthropometric	Height	194	1	18	rs74806417	46953126	46454482	47053409	C	T	0.241	-0.04444	0.005436	2.951e-16	0.002	0.002	Yes	418	intronic	NA	NA
HT	Anthropometric	Height	194	1	18	rs77987461	46953348	46454482	47053409	G	A	0.265	-0.04292	0.005262	3.467e-16	0.002	0.002	Yes	418	intronic	NA	NA
HT	Anthropometric	Height	194	1	18	rs78036298	46953805	46454482	47053409	G	T	0.265	-0.04293	0.005265	3.548e-16	0.002	0.002	Yes	418	intronic	NA	NA
HT	Anthropometric	Height	194	1	18	rs12455329	46954582	46454482	47053409	G	C	0.265	-0.04294	0.005265	3.548e-16	0.002	0.002	Yes	418	intronic	NA	NA
HT	Anthropometric	Height	194	1	18	rs12608124	46954913	46454482	47053409	G	T	0.265	-0.04287	0.005263	3.715e-16	0.002	0.002	Yes	418	intronic	NA	NA
HT	Anthropometric	Height	194	1	18	rs12605841	46955005	46454482	47053409	C	G	0.265	-0.04288	0.005263	3.715e-16	0.002	0.002	Yes	418	intronic	NA	NA
HT	Anthropometric	Height	194	1	18	rs12968230	46955436	46454482	47053409	T	C	0.265	-0.04289	0.005263	3.715e-16	0.002	0.002	Yes	418	intronic	NA	NA
HT	Anthropometric	Height	194	1	18	rs77177074	46955852	46454482	47053409	T	A	0.265	-0.04289	0.005263	3.715e-16	0.002	0.002	Yes	418	intronic	NA	NA
HT	Anthropometric	Height	194	1	18	rs12456754	46956521	46454482	47053409	T	C	0.265	-0.04289	0.005263	3.715e-16	0.002	0.002	Yes	418	intronic	NA	NA
HT	Anthropometric	Height	194	1	18	rs76970537	46957125	46454482	47053409	T	C	0.265	-0.04289	0.005263	3.715e-16	0.002	0.002	Yes	418	intronic	NA	NA
HT	Anthropometric	Height	194	1	18	rs80351394	46957296	46454482	47053409	T	G	0.265	-0.04294	0.005265	3.548e-16	0.002	0.002	Yes	418	intronic	NA	NA
HT	Anthropometric	Height	194	1	18	rs78292281	46958110	46454482	47053409	T	C	0.265	-0.04289	0.005263	3.715e-16	0.002	0.002	Yes	418	intronic	NA	NA
HT	Anthropometric	Height	194	1	18	rs77705714	46958266	46454482	47053409	G	A	0.265	-0.04289	0.005263	3.715e-16	0.002	0.002	Yes	418	ncRNA_exonic	NA	NA
HT	Anthropometric	Height	194	1	18	rs76261236	46958471	46454482	47053409	G	T	0.265	-0.04288	0.005263	3.715e-16	0.002	0.002	Yes	418	ncRNA_intronic	NA	NA
HT	Anthropometric	Height	194	1	18	rs76311445	46958652	46454482	47053409	A	G	0.264	-0.04289	0.005272	4.074e-16	0.002	0.002	Yes	418	ncRNA_intronic	NA	NA
HT	Anthropometric	Height	194	1	18	rs79700390	46959087	46454482	47053409	T	G	0.264	-0.04291	0.005272	3.981e-16	0.002	0.002	Yes	418	ncRNA_intronic	NA	NA
HT	Anthropometric	Height	194	1	18	rs79365902	46959527	46454482	47053409	C	G	0.263	-0.04307	0.005278	3.311e-16	0.002	0.002	Yes	418	ncRNA_intronic	NA	NA
HT	Anthropometric	Height	194	1	18	rs79393768	46960306	46454482	47053409	A	G	0.264	-0.04289	0.005272	4.074e-16	0.002	0.002	Yes	418	ncRNA_intronic	NA	NA
HT	Anthropometric	Height	194	1	18	rs113940613	46960397	46454482	47053409	T	G	0.264	-0.04289	0.005272	4.074e-16	0.002	0.002	Yes	418	ncRNA_intronic	NA	NA
HT	Anthropometric	Height	194	1	18	rs112299542	46961510	46454482	47053409	G	A	0.264	-0.04286	0.005271	4.266e-16	0.002	0.002	Yes	418	ncRNA_intronic	NA	NA
HT	Anthropometric	Height	194	1	18	rs78271301	46961563	46454482	47053409	G	C	0.264	-0.04286	0.005271	4.266e-16	0.002	0.002	Yes	418	ncRNA_intronic	NA	NA
HT	Anthropometric	Height	194	1	18	rs76322267	46961670	46454482	47053409	A	G	0.264	-0.04286	0.005271	4.266e-16	0.002	0.002	Yes	418	ncRNA_intronic	NA	NA
HT	Anthropometric	Height	194	1	18	rs77034181	46968259	46454482	47053409	G	A	0.262	-0.04296	0.005286	4.365e-16	0.002	0.002	Yes	418	ncRNA_intronic	NA	NA
HT	Anthropometric	Height	194	1	18	rs12457921	46984161	46454482	47053409	C	T	0.234	-0.04493	0.005485	2.57e-16	0.002	0.002	Yes	418	intronic	NA	NA
HT	Anthropometric	Height	194	1	18	rs73439684	46603552	46454482	47053409	A	G	0.231	-0.04524	0.005516	2.399e-16	0.001	0.001	Yes	418	intronic	NA	NA
HT	Anthropometric	Height	194	1	18	rs113710055	46606090	46454482	47053409	A	G	0.233	-0.04481	0.005495	3.467e-16	0.001	0.001	Yes	418	intronic	NA	NA
HT	Anthropometric	Height	194	1	18	rs201874838	46606650	46454482	47053409	T	C	0.233	-0.04486	0.005494	3.162e-16	0.001	0.001	Yes	418	intronic	NA	NA
HT	Anthropometric	Height	194	1	18	rs183952928	46607135	46454482	47053409	A	G	0.233	-0.04481	0.005495	3.467e-16	0.001	0.001	Yes	418	intronic	NA	NA
HT	Anthropometric	Height	194	1	18	rs187769990	46607136	46454482	47053409	C	G	0.233	-0.04481	0.005495	3.467e-16	0.001	0.001	Yes	418	intronic	NA	NA
HT	Anthropometric	Height	194	1	18	rs76802843	46607174	46454482	47053409	T	G	0.233	-0.04481	0.005495	3.467e-16	0.001	0.001	Yes	418	intronic	NA	NA
HT	Anthropometric	Height	194	1	18	rs111689594	46607251	46454482	47053409	C	G	0.233	-0.04481	0.005495	3.467e-16	0.001	0.001	Yes	418	intronic	NA	NA
HT	Anthropometric	Height	194	1	18	rs357873	46629044	46454482	47053409	T	A	0.243	-0.04404	0.005417	4.266e-16	0.001	0.001	Yes	418	intronic	NA	NA
HT	Anthropometric	Height	194	1	18	rs12454644	46659790	46454482	47053409	C	G	0.227	-0.04543	0.005544	2.512e-16	0.001	0.001	Yes	418	intronic	NA	NA
HT	Anthropometric	Height	194	1	18	rs12606688	46673509	46454482	47053409	T	C	0.266	-0.04254	0.005261	6.166e-16	0.001	0.001	Yes	418	intronic	NA	NA
HT	Anthropometric	Height	194	1	18	rs7235948	46674830	46454482	47053409	G	A	0.266	-0.04255	0.005261	6.166e-16	0.001	0.001	Yes	418	intronic	NA	NA
HT	Anthropometric	Height	194	1	18	rs73441548	46675411	46454482	47053409	T	A	0.266	-0.04257	0.005258	5.623e-16	0.001	0.001	Yes	418	intronic	NA	NA
HT	Anthropometric	Height	194	1	18	rs76974445	46677507	46454482	47053409	C	T	0.266	-0.04242	0.005262	7.586e-16	0.001	0.001	Yes	418	intronic	NA	NA
HT	Anthropometric	Height	194	1	18	rs73441552	46680376	46454482	47053409	A	C	0.265	-0.04242	0.005265	7.762e-16	0.001	0.001	Yes	418	intronic	NA	NA
HT	Anthropometric	Height	194	1	18	rs73441554	46681356	46454482	47053409	C	T	0.266	-0.04262	0.005262	5.495e-16	0.001	0.001	Yes	418	intronic	NA	NA
HT	Anthropometric	Height	194	1	18	rs12608426	46681664	46454482	47053409	A	G	0.265	-0.04246	0.005265	7.244e-16	0.001	0.001	Yes	418	intronic	NA	NA
HT	Anthropometric	Height	194	1	18	rs8091000	46682985	46454482	47053409	G	C	0.265	-0.04263	0.005263	5.495e-16	0.001	0.001	Yes	418	intronic	NA	NA
HT	Anthropometric	Height	194	1	18	rs73441559	46686301	46454482	47053409	C	G	0.266	-0.04259	0.00526	5.623e-16	0.001	0.001	Yes	418	intronic	NA	NA
HT	Anthropometric	Height	194	1	18	rs57434680	46687060	46454482	47053409	A	G	0.266	-0.04262	0.005262	5.495e-16	0.001	0.001	Yes	418	intronic	NA	NA
HT	Anthropometric	Height	194	1	18	rs12606288	46688601	46454482	47053409	C	T	0.261	-0.04289	0.005293	5.37e-16	0.001	0.001	Yes	418	intronic	NA	NA
HT	Anthropometric	Height	194	1	18	rs7232791	46717796	46454482	47053409	C	T	0.272	-0.04184	0.005221	1.122e-15	0.001	0.001	Yes	418	intronic	NA	NA
HT	Anthropometric	Height	194	1	18	rs75156227	46722668	46454482	47053409	C	T	0.269	-0.04257	0.005239	4.467e-16	0.001	0.001	Yes	418	intronic	NA	NA
HT	Anthropometric	Height	194	1	18	rs74334864	46722862	46454482	47053409	G	A	0.269	-0.04257	0.005239	4.467e-16	0.001	0.001	Yes	418	intronic	NA	NA
HT	Anthropometric	Height	194	1	18	rs79833149	46727891	46454482	47053409	C	A	0.269	-0.0427	0.005242	3.802e-16	0.001	0.001	Yes	418	intronic	NA	NA
HT	Anthropometric	Height	194	1	18	rs28370882	46730381	46454482	47053409	C	G	0.269	-0.04262	0.005242	4.266e-16	0.001	0.001	Yes	418	intronic	NA	NA
HT	Anthropometric	Height	194	1	18	rs74773016	46732660	46454482	47053409	A	G	0.263	-0.04251	0.005276	7.762e-16	0.001	0.001	Yes	418	ncRNA_intronic	NA	NA
HT	Anthropometric	Height	194	1	18	rs36160557	46747681	46454482	47053409	C	G	0.263	-0.04276	0.005275	5.248e-16	0.001	0.001	Yes	418	intronic	NA	NA
HT	Anthropometric	Height	194	1	18	rs2276200	46784633	46454482	47053409	A	G	0.255	-0.0434	0.005332	3.981e-16	0.001	0.001	Yes	418	intronic	NA	NA
HT	Anthropometric	Height	194	1	18	rs142195481	46818686	46454482	47053409	A	G	0.276	-0.04177	0.005199	9.333e-16	0.001	0.001	Yes	418	intronic	NA	NA
HT	Anthropometric	Height	194	1	18	rs9958244	46826240	46454482	47053409	T	C	0.258	-0.04304	0.005308	5.129e-16	0.001	0.001	Yes	418	intronic	NA	NA
HT	Anthropometric	Height	194	1	18	rs76326179	46881276	46454482	47053409	C	T	0.275	-0.04227	0.005205	4.571e-16	0.001	0.001	Yes	418	intronic	NA	NA
HT	Anthropometric	Height	194	1	18	rs74461498	46882031	46454482	47053409	T	C	0.275	-0.04227	0.005205	4.571e-16	0.001	0.001	Yes	418	intronic	NA	NA
HT	Anthropometric	Height	194	1	18	rs77037077	46883390	46454482	47053409	G	T	0.277	-0.04218	0.00519	4.365e-16	0.001	0.001	Yes	418	intronic	NA	NA
HT	Anthropometric	Height	194	1	18	rs79348226	46884462	46454482	47053409	T	C	0.276	-0.04221	0.005196	4.571e-16	0.001	0.001	Yes	418	intronic	NA	NA
HT	Anthropometric	Height	194	1	18	rs79104574	46884567	46454482	47053409	T	C	0.276	-0.04223	0.005197	4.467e-16	0.001	0.001	Yes	418	intronic	NA	NA
HT	Anthropometric	Height	194	1	18	rs77839149	46884713	46454482	47053409	G	A	0.275	-0.04223	0.005206	5.012e-16	0.001	0.001	Yes	418	intronic	NA	NA
HT	Anthropometric	Height	194	1	18	rs7242873	46885025	46454482	47053409	G	A	0.276	-0.04221	0.005196	4.571e-16	0.001	0.001	Yes	418	intronic	NA	NA
HT	Anthropometric	Height	194	1	18	rs35834567	46885646	46454482	47053409	T	C	0.277	-0.04214	0.005195	5.012e-16	0.001	0.001	Yes	418	intronic	NA	NA
HT	Anthropometric	Height	194	1	18	rs12458995	46885782	46454482	47053409	C	T	0.276	-0.04221	0.005196	4.571e-16	0.001	0.001	Yes	418	intronic	NA	NA
HT	Anthropometric	Height	194	1	18	rs113676120	46888151	46454482	47053409	T	C	0.272	-0.04231	0.005222	5.37e-16	0.001	0.001	Yes	418	intronic	NA	NA
HT	Anthropometric	Height	194	1	18	rs113496432	46888153	46454482	47053409	C	T	0.272	-0.04231	0.005222	5.37e-16	0.001	0.001	Yes	418	intronic	NA	NA
HT	Anthropometric	Height	194	1	18	rs112123047	46896612	46454482	47053409	T	C	0.249	-0.04421	0.005374	1.95e-16	0.001	0.001	Yes	418	intronic	NA	NA
HT	Anthropometric	Height	194	1	18	rs76041243	46901812	46454482	47053409	T	C	0.263	-0.04214	0.00528	1.445e-15	0.001	0.001	Yes	418	intronic	NA	NA
HT	Anthropometric	Height	194	1	18	rs12604472	46935668	46454482	47053409	G	A	0.257	-0.04329	0.005319	4.074e-16	0.001	0.001	Yes	418	intronic	NA	NA
HT	Anthropometric	Height	194	1	18	rs75222870	46961697	46454482	47053409	T	A	0.264	-0.04284	0.005271	4.365e-16	0.001	0.001	Yes	418	ncRNA_intronic	NA	NA
HT	Anthropometric	Height	194	1	18	rs12604804	46961990	46454482	47053409	G	T	0.264	-0.04284	0.005271	4.365e-16	0.001	0.001	Yes	418	ncRNA_intronic	NA	NA
HT	Anthropometric	Height	194	1	18	rs75165075	46962405	46454482	47053409	G	T	0.264	-0.04284	0.005271	4.365e-16	0.001	0.001	Yes	418	ncRNA_intronic	NA	NA
HT	Anthropometric	Height	194	1	18	rs78542426	46962418	46454482	47053409	C	T	0.264	-0.04284	0.005271	4.365e-16	0.001	0.001	Yes	418	ncRNA_intronic	NA	NA
HT	Anthropometric	Height	194	1	18	rs75658493	46963317	46454482	47053409	T	G	0.264	-0.04284	0.005271	4.365e-16	0.001	0.001	Yes	418	ncRNA_intronic	NA	NA
HT	Anthropometric	Height	194	1	18	rs78472668	46963952	46454482	47053409	C	T	0.264	-0.04283	0.005271	4.467e-16	0.001	0.001	Yes	418	ncRNA_intronic	NA	NA
HT	Anthropometric	Height	194	1	18	rs79113479	46964649	46454482	47053409	C	T	0.264	-0.04283	0.005271	4.467e-16	0.001	0.001	Yes	418	ncRNA_intronic	NA	NA
HT	Anthropometric	Height	194	1	18	rs75841071	46964795	46454482	47053409	G	C	0.264	-0.04283	0.005271	4.467e-16	0.001	0.001	Yes	418	ncRNA_intronic	NA	NA
HT	Anthropometric	Height	194	1	18	rs77242667	46964831	46454482	47053409	G	A	0.264	-0.04283	0.005271	4.467e-16	0.001	0.001	Yes	418	ncRNA_intronic	NA	NA
HT	Anthropometric	Height	194	1	18	rs79597356	46965145	46454482	47053409	G	T	0.264	-0.04283	0.005271	4.467e-16	0.001	0.001	Yes	418	ncRNA_intronic	NA	NA
HT	Anthropometric	Height	194	1	18	rs77381959	46965203	46454482	47053409	C	T	0.264	-0.04282	0.005271	4.571e-16	0.001	0.001	Yes	418	ncRNA_intronic	NA	NA
HT	Anthropometric	Height	194	1	18	rs77519199	46965259	46454482	47053409	C	T	0.264	-0.04283	0.00527	4.365e-16	0.001	0.001	Yes	418	ncRNA_intronic	NA	NA
HT	Anthropometric	Height	194	1	18	rs77915536	46967917	46454482	47053409	C	G	0.26	-0.04288	0.005298	5.888e-16	0.001	0.001	Yes	418	ncRNA_intronic	NA	NA
HT	Anthropometric	Height	194	1	18	rs80192825	46967918	46454482	47053409	T	C	0.26	-0.0429	0.005298	5.623e-16	0.001	0.001	Yes	418	ncRNA_intronic	NA	NA
HT	Anthropometric	Height	194	1	18	rs79562505	46967939	46454482	47053409	G	C	0.26	-0.04288	0.005298	5.888e-16	0.001	0.001	Yes	418	ncRNA_intronic	NA	NA
HT	Anthropometric	Height	194	1	18	rs77300456	46968203	46454482	47053409	T	C	0.263	-0.0429	0.005279	4.467e-16	0.001	0.001	Yes	418	ncRNA_intronic	NA	NA
HT	Anthropometric	Height	194	1	18	rs74465112	46968472	46454482	47053409	A	G	0.263	-0.0429	0.005279	4.467e-16	0.001	0.001	Yes	418	ncRNA_intronic	NA	NA
HT	Anthropometric	Height	194	1	18	rs78610447	46968630	46454482	47053409	A	G	0.26	-0.04304	0.005296	4.365e-16	0.001	0.001	Yes	418	ncRNA_intronic	NA	NA
HT	Anthropometric	Height	194	1	18	rs76364957	46968684	46454482	47053409	G	A	0.26	-0.04304	0.005296	4.365e-16	0.001	0.001	Yes	418	ncRNA_intronic	NA	NA
HT	Anthropometric	Height	194	1	18	rs79785232	46968688	46454482	47053409	G	A	0.26	-0.04303	0.005296	4.571e-16	0.001	0.001	Yes	418	ncRNA_intronic	NA	NA
HT	Anthropometric	Height	194	1	18	rs75781788	46969085	46454482	47053409	A	T	0.243	-0.04369	0.00542	7.586e-16	0.001	0.001	Yes	418	ncRNA_intronic	NA	NA
HT	Anthropometric	Height	194	1	18	rs79378293	46969425	46454482	47053409	G	C	0.243	-0.04372	0.00542	7.244e-16	0.001	0.001	Yes	418	ncRNA_intronic	NA	NA
HT	Anthropometric	Height	194	1	18	rs76007889	46969647	46454482	47053409	T	C	0.243	-0.04372	0.00542	7.244e-16	0.001	0.001	Yes	418	ncRNA_intronic	NA	NA
HT	Anthropometric	Height	194	1	18	rs76766182	46969789	46454482	47053409	G	A	0.243	-0.04368	0.00542	7.762e-16	0.001	0.001	Yes	418	ncRNA_intronic	NA	NA
HT	Anthropometric	Height	194	1	18	rs79130436	46970138	46454482	47053409	G	A	0.243	-0.04369	0.00542	7.586e-16	0.001	0.001	Yes	418	ncRNA_intronic	NA	NA
HT	Anthropometric	Height	194	1	18	rs75161269	46970191	46454482	47053409	A	G	0.243	-0.04372	0.00542	7.244e-16	0.001	0.001	Yes	418	ncRNA_intronic	NA	NA
HT	Anthropometric	Height	194	1	18	rs75454412	46970238	46454482	47053409	T	A	0.243	-0.04369	0.00542	7.586e-16	0.001	0.001	Yes	418	ncRNA_intronic	NA	NA
HT	Anthropometric	Height	194	1	18	rs79204609	46971049	46454482	47053409	C	T	0.243	-0.04372	0.00542	7.244e-16	0.001	0.001	Yes	418	ncRNA_intronic	NA	NA
HT	Anthropometric	Height	194	1	18	rs12604948	46971838	46454482	47053409	T	C	0.243	-0.04369	0.00542	7.586e-16	0.001	0.001	Yes	418	ncRNA_intronic	NA	NA
HT	Anthropometric	Height	194	1	18	rs12604984	46971893	46454482	47053409	C	G	0.243	-0.04369	0.00542	7.586e-16	0.001	0.001	Yes	418	ncRNA_intronic	NA	NA
HT	Anthropometric	Height	194	1	18	rs12605484	46972233	46454482	47053409	C	G	0.243	-0.04369	0.00542	7.586e-16	0.001	0.001	Yes	418	ncRNA_intronic	NA	NA
HT	Anthropometric	Height	194	1	18	rs1111987	46972690	46454482	47053409	C	T	0.243	-0.04368	0.00542	7.762e-16	0.001	0.001	Yes	418	ncRNA_intronic	NA	NA
HT	Anthropometric	Height	194	1	18	rs112286146	46973186	46454482	47053409	T	C	0.243	-0.04371	0.00542	7.413e-16	0.001	0.001	Yes	418	ncRNA_intronic	NA	NA
HT	Anthropometric	Height	194	1	18	rs80202074	46973227	46454482	47053409	A	G	0.243	-0.04368	0.00542	7.762e-16	0.001	0.001	Yes	418	ncRNA_intronic	NA	NA
HT	Anthropometric	Height	194	1	18	rs17725438	46973631	46454482	47053409	G	A	0.243	-0.04371	0.00542	7.413e-16	0.001	0.001	Yes	418	ncRNA_intronic	NA	NA
HT	Anthropometric	Height	194	1	18	rs75718008	46974096	46454482	47053409	T	C	0.243	-0.04368	0.00542	7.762e-16	0.001	0.001	Yes	418	intronic	NA	NA
HT	Anthropometric	Height	194	1	18	rs76046877	46974171	46454482	47053409	A	G	0.243	-0.04371	0.00542	7.413e-16	0.001	0.001	Yes	418	intronic	NA	NA
HT	Anthropometric	Height	194	1	18	rs74773568	46975184	46454482	47053409	G	A	0.243	-0.04371	0.00542	7.413e-16	0.001	0.001	Yes	418	intronic	NA	NA
HT	Anthropometric	Height	194	1	18	rs112450660	46976935	46454482	47053409	T	C	0.237	-0.04403	0.00546	7.413e-16	0.001	0.001	Yes	418	intronic	NA	NA
HT	Anthropometric	Height	194	1	18	rs113106952	46976968	46454482	47053409	G	A	0.237	-0.04403	0.00546	7.413e-16	0.001	0.001	Yes	418	intronic	NA	NA
HT	Anthropometric	Height	194	1	18	rs77892945	46977105	46454482	47053409	C	T	0.237	-0.04403	0.00546	7.413e-16	0.001	0.001	Yes	418	intronic	NA	NA
HT	Anthropometric	Height	194	1	18	rs80161602	46978427	46454482	47053409	C	T	0.237	-0.04403	0.00546	7.413e-16	0.001	0.001	Yes	418	intronic	NA	NA
HT	Anthropometric	Height	194	1	18	rs76948854	46978452	46454482	47053409	A	T	0.237	-0.04406	0.00546	7.079e-16	0.001	0.001	Yes	418	intronic	NA	NA
HT	Anthropometric	Height	194	1	18	rs111674878	46978737	46454482	47053409	C	T	0.238	-0.04402	0.005455	7.079e-16	0.001	0.001	Yes	418	intronic	NA	NA
HT	Anthropometric	Height	194	1	18	rs74987443	46980117	46454482	47053409	T	C	0.237	-0.04407	0.005463	7.244e-16	0.001	0.001	Yes	418	intronic	NA	NA
HT	Anthropometric	Height	194	1	18	rs77874806	46980810	46454482	47053409	T	C	0.237	-0.04406	0.00546	7.079e-16	0.001	0.001	Yes	418	intronic	NA	NA
HT	Anthropometric	Height	194	1	18	rs78426307	46981043	46454482	47053409	A	G	0.237	-0.04404	0.00546	7.244e-16	0.001	0.001	Yes	418	intronic	NA	NA
HT	Anthropometric	Height	194	1	18	rs113015722	46981077	46454482	47053409	A	G	0.237	-0.04404	0.00546	7.244e-16	0.001	0.001	Yes	418	intronic	NA	NA
HT	Anthropometric	Height	194	1	18	rs113745598	46981151	46454482	47053409	A	G	0.237	-0.04406	0.00546	7.079e-16	0.001	0.001	Yes	418	intronic	NA	NA
HT	Anthropometric	Height	194	1	18	rs111671949	46981263	46454482	47053409	A	G	0.237	-0.04405	0.00546	7.244e-16	0.001	0.001	Yes	418	intronic	NA	NA
HT	Anthropometric	Height	194	1	18	rs75657578	46982017	46454482	47053409	T	G	0.237	-0.04403	0.00546	7.413e-16	0.001	0.001	Yes	418	intronic	NA	NA
HT	Anthropometric	Height	194	1	18	rs78807549	46982938	46454482	47053409	C	T	0.237	-0.04404	0.00546	7.244e-16	0.001	0.001	Yes	418	intronic	NA	NA
HT	Anthropometric	Height	194	1	18	rs78200167	46983232	46454482	47053409	T	C	0.237	-0.04407	0.005461	6.918e-16	0.001	0.001	Yes	418	intronic	NA	NA
HT	Anthropometric	Height	194	1	18	rs12457899	46984020	46454482	47053409	C	T	0.237	-0.04405	0.00546	7.244e-16	0.001	0.001	Yes	418	intronic	NA	NA
HT	Anthropometric	Height	194	1	18	rs185458861	46986297	46454482	47053409	G	C	0.224	-0.04499	0.005577	7.079e-16	0.001	0.001	Yes	418	intronic	NA	NA
HT	Anthropometric	Height	194	1	18	rs78344709	46986473	46454482	47053409	A	G	0.239	-0.04376	0.005451	9.772e-16	0.001	0.001	Yes	418	intronic	NA	NA
HT	Anthropometric	Height	194	1	18	rs78378550	46986695	46454482	47053409	G	C	0.239	-0.04371	0.005449	1.047e-15	0.001	0.001	Yes	418	intronic	NA	NA
HT	Anthropometric	Height	194	1	18	rs28364579	46987023	46454482	47053409	G	C	0.227	-0.04488	0.005544	5.754e-16	0.001	0.001	Yes	418	UTR5	NA	NA
HT	Anthropometric	Height	194	1	18	rs71355389	46992526	46454482	47053409	A	G	0.232	-0.04456	0.005506	5.888e-16	0.001	0.001	Yes	418	intergenic	NA	NA
HT	Anthropometric	Height	194	1	18	rs7239949	46618828	46454482	47053409	G	T	0.247	-0.04347	0.005391	7.413e-16	0	0	Yes	418	intronic	NA	NA
HT	Anthropometric	Height	194	1	18	rs73441507	46622494	46454482	47053409	G	A	0.237	-0.04432	0.005466	5.129e-16	0	0	Yes	418	intronic	NA	NA
HT	Anthropometric	Height	194	1	18	rs8089472	46626341	46454482	47053409	T	G	0.233	-0.04482	0.005497	3.548e-16	0	0	Yes	418	intronic	NA	NA
HT	Anthropometric	Height	194	1	18	rs60955227	46627772	46454482	47053409	G	A	0.236	-0.0444	0.00547	4.786e-16	0	0	Yes	418	intronic	NA	NA
HT	Anthropometric	Height	194	1	18	rs1096921	46632318	46454482	47053409	G	A	0.243	-0.0438	0.005416	6.166e-16	0	0	Yes	418	intronic	NA	NA
HT	Anthropometric	Height	194	1	18	rs8086409	46650872	46454482	47053409	A	C	0.23	-0.04478	0.005525	5.248e-16	0	0	Yes	418	ncRNA_intronic	NA	NA
HT	Anthropometric	Height	194	1	18	rs3819123	46652960	46454482	47053409	T	C	0.232	-0.04469	0.005506	4.786e-16	0	0	Yes	418	intronic	NA	NA
HT	Anthropometric	Height	194	1	18	rs73441553	46680581	46454482	47053409	C	T	0.266	-0.04215	0.00526	1.122e-15	0	0	Yes	418	intronic	NA	NA
HT	Anthropometric	Height	194	1	18	rs75530037	46722697	46454482	47053409	T	A	0.24	-0.0441	0.005444	5.37e-16	0	0	Yes	418	intronic	NA	NA
HT	Anthropometric	Height	194	1	18	rs12456478	46989344	46454482	47053409	C	T	0.234	-0.04381	0.005491	1.479e-15	0	0	Yes	418	intergenic	NA	NA
HT	Anthropometric	Height	194	1	18	rs79414049	46990159	46454482	47053409	C	T	0.234	-0.04381	0.005491	1.479e-15	0	0	Yes	418	intergenic	NA	NA
HT	Anthropometric	Height	195	NA	18	NA	NA	77088486	77273658	NA	NA	NA	0.0221829	0.00351555	2.81838e-10	NA	NA	No	NA	NA	NA	NA
HT	Anthropometric	Height	196	1	19	rs740404	2232049	2060529	2232049	A	G	0.24	0.03465	0.005441	1.905e-10	0.993	0.993	Yes	1	UTR3	NA	NA
HT	Anthropometric	Height	197	1	19	rs62112761	7210569	7033935	7210569	G	T	0.444	-0.02909	0.004677	4.898e-10	0.646	0.646	Yes	16	intronic	NA	NA
HT	Anthropometric	Height	197	1	19	rs4273151	7202049	7033935	7210569	T	C	0.449	-0.02625	0.004671	1.905e-08	0.031	0.031	Yes	16	intronic	NA	NA
HT	Anthropometric	Height	197	1	19	rs2396188	7199534	7033935	7210569	G	A	0.455	-0.02605	0.004666	2.399e-08	0.029	0.029	Yes	16	intronic	NA	NA
HT	Anthropometric	Height	197	1	19	rs7254358	7199341	7033935	7210569	A	G	0.455	-0.02603	0.004666	2.455e-08	0.028	0.028	Yes	16	intronic	NA	NA
HT	Anthropometric	Height	197	1	19	rs79441499	7201704	7033935	7210569	T	C	0.455	-0.02603	0.004666	2.455e-08	0.028	0.028	Yes	16	intronic	NA	NA
HT	Anthropometric	Height	197	1	19	rs35211876	7185298	7033935	7210569	A	G	0.435	-0.02641	0.004687	1.738e-08	0.027	0.027	Yes	16	intronic	NA	NA
HT	Anthropometric	Height	197	1	19	rs12610983	7199233	7033935	7210569	A	G	0.455	-0.02599	0.004666	2.57e-08	0.027	0.027	Yes	16	intronic	NA	NA
HT	Anthropometric	Height	197	1	19	rs12459488	7206073	7033935	7210569	G	C	0.451	-0.02608	0.004669	2.344e-08	0.026	0.026	Yes	16	intronic	NA	NA
HT	Anthropometric	Height	197	1	19	rs73000135	7208744	7033935	7210569	T	C	0.436	-0.02659	0.004685	1.38e-08	0.025	0.025	Yes	16	intronic	NA	NA
HT	Anthropometric	Height	197	1	19	rs59765738	7207679	7033935	7210569	C	A	0.453	-0.02621	0.004668	1.95e-08	0.023	0.023	Yes	16	intronic	NA	NA
HT	Anthropometric	Height	197	1	19	rs61515378	7207599	7033935	7210569	A	C	0.45	-0.02598	0.004671	2.692e-08	0.022	0.022	Yes	16	intronic	NA	NA
HT	Anthropometric	Height	197	1	19	rs58857770	7208110	7033935	7210569	G	C	0.441	-0.02641	0.004679	1.66e-08	0.02	0.02	Yes	16	intronic	NA	NA
HT	Anthropometric	Height	197	1	19	rs62111457	7208242	7033935	7210569	A	G	0.442	-0.02639	0.004679	1.698e-08	0.019	0.019	Yes	16	intronic	NA	NA
HT	Anthropometric	Height	197	1	19	rs59447204	7208297	7033935	7210569	T	G	0.442	-0.02639	0.004679	1.698e-08	0.019	0.019	Yes	16	intronic	NA	NA
HT	Anthropometric	Height	197	1	19	rs12608462	7193392	7033935	7210569	A	G	0.456	-0.02545	0.004665	4.898e-08	0.013	0.013	Yes	16	intronic	NA	NA
HT	Anthropometric	Height	197	1	19	rs12608473	7193420	7033935	7210569	A	G	0.456	-0.02545	0.004665	4.898e-08	0.013	0.013	Yes	16	intronic	NA	NA
HT	Anthropometric	Height	197	2	19	rs12461909	7145631	7033935	7210569	C	G	0.457	-0.03152	0.004664	1.38e-11	0.232	0.232	Yes	13	intronic	NA	NA
HT	Anthropometric	Height	197	2	19	rs8110533	7138828	7033935	7210569	G	T	0.499	0.03131	0.004647	1.622e-11	0.184	0.184	Yes	13	intronic	NA	NA
HT	Anthropometric	Height	197	2	19	rs12610022	7135292	7033935	7210569	A	G	0.474	0.0305	0.004653	5.623e-11	0.143	0.143	Yes	13	intronic	NA	NA
HT	Anthropometric	Height	197	2	19	rs16994221	7147516	7033935	7210569	C	G	0.479	-0.03098	0.004651	2.754e-11	0.122	0.122	Yes	13	intronic	NA	NA
HT	Anthropometric	Height	197	2	19	rs12460478	7145962	7033935	7210569	C	T	0.479	-0.03092	0.004651	2.951e-11	0.112	0.112	Yes	13	intronic	NA	NA
HT	Anthropometric	Height	197	2	19	rs34338074	7148894	7033935	7210569	C	G	0.416	0.03118	0.004715	3.715e-11	0.05	0.05	Yes	13	intronic	NA	NA
HT	Anthropometric	Height	197	2	19	rs8105232	7149975	7033935	7210569	A	G	0.399	0.03119	0.004746	4.898e-11	0.042	0.042	Yes	13	intronic	NA	NA
HT	Anthropometric	Height	197	2	19	rs200764220	7149947	7033935	7210569	G	A	0.358	-0.03127	0.004847	1.096e-10	0.03	0.03	Yes	13	intronic	NA	NA
HT	Anthropometric	Height	197	2	19	rs8102668	7136226	7033935	7210569	C	G	0.433	0.02687	0.00469	1e-08	0.025	0.025	Yes	13	intronic	NA	NA
HT	Anthropometric	Height	197	2	19	rs79476774	7151865	7033935	7210569	A	G	0.478	-0.02953	0.004651	2.188e-10	0.021	0.021	Yes	13	intronic	NA	NA
HT	Anthropometric	Height	197	2	19	rs3745548	7152703	7033935	7210569	T	C	0.469	-0.02954	0.004656	2.239e-10	0.016	0.016	Yes	13	intronic	NA	NA
HT	Anthropometric	Height	197	2	19	rs10420382	7134013	7033935	7210569	T	C	0.458	-0.03057	0.004664	5.623e-11	0.01	0.01	Yes	13	intronic	NA	NA
HT	Anthropometric	Height	197	2	19	rs10421414	7133935	7033935	7210569	C	T	0.467	-0.03075	0.004657	4.074e-11	0.009	0.009	Yes	13	intronic	NA	NA
HT	Anthropometric	Height	198	1	19	rs10407005	10816205	10621530	11051529	A	G	0.302	0.0417	0.005061	1.738e-16	0.162	0.162	Yes	61	intronic	NA	NA
HT	Anthropometric	Height	198	1	19	rs12978496	10816714	10621530	11051529	C	T	0.302	0.04169	0.005061	1.738e-16	0.16	0.16	Yes	61	intronic	NA	NA
HT	Anthropometric	Height	198	1	19	rs9807841	10817656	10621530	11051529	T	C	0.289	0.04195	0.005124	2.692e-16	0.123	0.123	Yes	61	intronic	NA	NA
HT	Anthropometric	Height	198	1	19	rs4804519	10808770	10621530	11051529	C	T	0.332	0.03891	0.004933	3.09e-15	0.032	0.032	Yes	61	intergenic	NA	NA
HT	Anthropometric	Height	198	1	19	rs3843751	10748121	10621530	11051529	C	T	0.42	0.03808	0.004708	6.166e-16	0.025	0.025	Yes	61	intronic	NA	NA
HT	Anthropometric	Height	198	1	19	rs3843750	10748073	10621530	11051529	C	G	0.419	0.03805	0.004709	6.457e-16	0.024	0.024	Yes	61	intronic	NA	NA
HT	Anthropometric	Height	198	1	19	rs8107719	10804389	10621530	11051529	T	C	0.335	0.0384	0.004921	6.026e-15	0.022	0.022	Yes	61	intergenic	NA	NA
HT	Anthropometric	Height	198	1	19	rs9797854	10742996	10621530	11051529	C	T	0.415	0.03772	0.004716	1.259e-15	0.02	0.02	Yes	61	intronic	NA	NA
HT	Anthropometric	Height	198	1	19	rs9797861	10743126	10621530	11051529	C	T	0.415	0.03774	0.004715	1.23e-15	0.02	0.02	Yes	61	intronic	NA	NA
HT	Anthropometric	Height	198	1	19	rs62129986	10743161	10621530	11051529	G	A	0.415	0.03774	0.004715	1.23e-15	0.02	0.02	Yes	61	intronic	NA	NA
HT	Anthropometric	Height	198	1	19	rs1975163	10756399	10621530	11051529	T	C	0.38	0.03791	0.004786	2.344e-15	0.019	0.019	Yes	61	intergenic	NA	NA
HT	Anthropometric	Height	198	1	19	rs8102380	10801185	10621530	11051529	G	A	0.33	0.0384	0.004942	7.943e-15	0.019	0.019	Yes	61	UTR3	NA	NA
HT	Anthropometric	Height	198	1	19	rs2116881	10750783	10621530	11051529	C	T	0.399	0.03762	0.004746	2.239e-15	0.018	0.018	Yes	61	intronic	NA	NA
HT	Anthropometric	Height	198	1	19	rs10948	10754905	10621530	11051529	G	T	0.381	0.03787	0.004785	2.512e-15	0.018	0.018	Yes	61	UTR3	NA	NA
HT	Anthropometric	Height	198	1	19	rs2288904	10742170	10621530	11051529	A	G	0.325	0.0379	0.004962	2.188e-14	0.016	0.016	Yes	61	missense_variant	SLC44A2	Gln154Arg
HT	Anthropometric	Height	198	1	19	rs8099926	10778647	10621530	11051529	A	G	0.342	0.03815	0.004898	6.761e-15	0.016	0.016	Yes	61	intronic	NA	NA
HT	Anthropometric	Height	198	1	19	rs2360942	10780802	10621530	11051529	G	A	0.34	0.03813	0.004906	7.762e-15	0.015	0.015	Yes	61	intronic	NA	NA
HT	Anthropometric	Height	198	1	19	rs2010492	10803395	10621530	11051529	A	G	0.333	0.03816	0.004931	1e-14	0.015	0.015	Yes	61	downstream	NA	NA
HT	Anthropometric	Height	198	1	19	rs10407923	10787540	10621530	11051529	T	C	0.335	0.03811	0.004924	1e-14	0.014	0.014	Yes	61	intronic	NA	NA
HT	Anthropometric	Height	198	1	19	rs1982075	10787744	10621530	11051529	C	G	0.335	0.0381	0.004924	1.023e-14	0.014	0.014	Yes	61	intronic	NA	NA
HT	Anthropometric	Height	198	1	19	rs2738042	10790143	10621530	11051529	G	C	0.335	0.03811	0.004924	1e-14	0.014	0.014	Yes	61	intronic	NA	NA
HT	Anthropometric	Height	198	1	19	rs2569512	10790162	10621530	11051529	T	C	0.335	0.0381	0.004924	1e-14	0.014	0.014	Yes	61	intronic	NA	NA
HT	Anthropometric	Height	198	1	19	rs2738039	10793749	10621530	11051529	A	G	0.335	0.03809	0.004924	1.023e-14	0.014	0.014	Yes	61	intronic	NA	NA
HT	Anthropometric	Height	198	1	19	rs4435370	10774623	10621530	11051529	G	A	0.355	0.03785	0.004856	6.457e-15	0.012	0.012	Yes	61	intronic	NA	NA
HT	Anthropometric	Height	198	1	19	rs34046714	10775010	10621530	11051529	G	A	0.355	0.03785	0.004856	6.457e-15	0.012	0.012	Yes	61	intronic	NA	NA
HT	Anthropometric	Height	198	1	19	rs10417412	10766798	10621530	11051529	A	C	0.359	0.03783	0.004844	5.754e-15	0.011	0.011	Yes	61	intronic	NA	NA
HT	Anthropometric	Height	198	1	19	rs2360944	10769974	10621530	11051529	T	C	0.359	0.03783	0.004844	5.754e-15	0.011	0.011	Yes	61	intronic	NA	NA
HT	Anthropometric	Height	198	1	19	rs7248558	10770292	10621530	11051529	A	G	0.359	0.03783	0.004844	5.754e-15	0.011	0.011	Yes	61	intronic	NA	NA
HT	Anthropometric	Height	198	1	19	rs10405617	10752968	10621530	11051529	A	G	0.407	0.03788	0.004729	1.148e-15	0.01	0.01	Yes	61	intronic	NA	NA
HT	Anthropometric	Height	198	1	19	rs1560707	10750738	10621530	11051529	T	G	0.455	0.03729	0.004666	1.349e-15	0.008	0.008	Yes	61	intronic	NA	NA
HT	Anthropometric	Height	198	1	19	rs1560711	10742287	10621530	11051529	C	T	0.413	0.0368	0.004718	6.31e-15	0.006	0.006	Yes	61	intronic	NA	NA
HT	Anthropometric	Height	198	1	19	rs3859514	10748820	10621530	11051529	T	C	0.452	0.03704	0.004669	2.138e-15	0.006	0.006	Yes	61	intronic	NA	NA
HT	Anthropometric	Height	198	1	19	rs1560708	10749236	10621530	11051529	T	C	0.452	0.03704	0.004669	2.138e-15	0.006	0.006	Yes	61	intronic	NA	NA
HT	Anthropometric	Height	198	1	19	rs1560710	10742443	10621530	11051529	C	T	0.409	0.03654	0.004726	1.072e-14	0.004	0.004	Yes	61	intronic	NA	NA
HT	Anthropometric	Height	198	1	19	rs1560709	10742463	10621530	11051529	G	T	0.409	0.03654	0.004726	1.047e-14	0.004	0.004	Yes	61	intronic	NA	NA
HT	Anthropometric	Height	198	1	19	rs7250071	10765819	10621530	11051529	C	T	0.371	0.03583	0.00481	9.333e-14	0.004	0.004	Yes	61	intronic	NA	NA
HT	Anthropometric	Height	198	1	19	rs12976026	10777945	10621530	11051529	G	T	0.352	0.03733	0.004866	1.698e-14	0.004	0.004	Yes	61	intronic	NA	NA
HT	Anthropometric	Height	198	1	19	rs1975161	10805160	10621530	11051529	T	C	0.384	0.03575	0.004777	7.244e-14	0.004	0.004	Yes	61	intergenic	NA	NA
HT	Anthropometric	Height	198	1	19	rs3087969	10738639	10621530	11051529	C	T	0.413	0.0363	0.00472	1.445e-14	0.003	0.003	Yes	61	synonymous_variant	SLC44A2	NA
HT	Anthropometric	Height	198	1	19	rs8109681	10738836	10621530	11051529	A	G	0.412	0.03635	0.00472	1.349e-14	0.003	0.003	Yes	61	intronic	NA	NA
HT	Anthropometric	Height	198	1	19	rs8109412	10738944	10621530	11051529	C	T	0.412	0.03635	0.00472	1.349e-14	0.003	0.003	Yes	61	intronic	NA	NA
HT	Anthropometric	Height	198	1	19	rs8108741	10739073	10621530	11051529	G	A	0.412	0.03634	0.00472	1.38e-14	0.003	0.003	Yes	61	intronic	NA	NA
HT	Anthropometric	Height	198	1	19	rs8110055	10739143	10621530	11051529	A	C	0.411	0.03631	0.004723	1.479e-14	0.003	0.003	Yes	61	intronic	NA	NA
HT	Anthropometric	Height	198	1	19	rs1036230	10740010	10621530	11051529	G	A	0.412	0.03631	0.00472	1.445e-14	0.003	0.003	Yes	61	intronic	NA	NA
HT	Anthropometric	Height	198	1	19	rs2360742	10740574	10621530	11051529	T	C	0.412	0.03635	0.00472	1.349e-14	0.003	0.003	Yes	61	intronic	NA	NA
HT	Anthropometric	Height	198	1	19	rs4548995	10740871	10621530	11051529	G	C	0.412	0.03632	0.00472	1.413e-14	0.003	0.003	Yes	61	intronic	NA	NA
HT	Anthropometric	Height	198	1	19	rs8105546	10741202	10621530	11051529	G	A	0.412	0.03631	0.00472	1.445e-14	0.003	0.003	Yes	61	intronic	NA	NA
HT	Anthropometric	Height	198	1	19	rs10414622	10741416	10621530	11051529	A	T	0.412	0.03631	0.00472	1.445e-14	0.003	0.003	Yes	61	intronic	NA	NA
HT	Anthropometric	Height	198	1	19	rs62129987	10744807	10621530	11051529	C	T	0.463	0.03619	0.00466	8.128e-15	0.003	0.003	Yes	61	intronic	NA	NA
HT	Anthropometric	Height	198	1	19	rs1053007	10754400	10621530	11051529	A	G	0.429	0.03572	0.004694	2.754e-14	0.003	0.003	Yes	61	UTR3	NA	NA
HT	Anthropometric	Height	198	1	19	rs10405536	10756432	10621530	11051529	G	A	0.427	0.0357	0.004698	3.02e-14	0.003	0.003	Yes	61	intergenic	NA	NA
HT	Anthropometric	Height	198	1	19	rs2043304	10772112	10621530	11051529	T	C	0.403	0.03563	0.004737	5.37e-14	0.003	0.003	Yes	61	intronic	NA	NA
HT	Anthropometric	Height	198	1	19	rs2360943	10780789	10621530	11051529	A	G	0.389	0.03556	0.004765	8.511e-14	0.003	0.003	Yes	61	intronic	NA	NA
HT	Anthropometric	Height	198	1	19	rs2229383	10794630	10621530	11051529	G	T	0.387	0.03539	0.004771	1.202e-13	0.003	0.003	Yes	61	synonymous_variant	ILF3	NA
HT	Anthropometric	Height	198	1	19	rs2742313	10799750	10621530	11051529	T	C	0.385	0.03532	0.004774	1.38e-13	0.003	0.003	Yes	61	intronic	NA	NA
HT	Anthropometric	Height	198	1	19	rs12972963	10741907	10621530	11051529	A	G	0.411	0.03613	0.004722	1.995e-14	0.002	0.002	Yes	61	intronic	NA	NA
HT	Anthropometric	Height	198	1	19	rs3810154	10764914	10621530	11051529	G	A	0.404	0.03546	0.004735	6.918e-14	0.002	0.002	Yes	61	upstream	NA	NA
HT	Anthropometric	Height	198	1	19	rs6511707	10767790	10621530	11051529	G	A	0.403	0.03556	0.004737	6.026e-14	0.002	0.002	Yes	61	intronic	NA	NA
HT	Anthropometric	Height	198	1	19	rs10407692	10770783	10621530	11051529	A	G	0.405	0.03546	0.004734	6.918e-14	0.002	0.002	Yes	61	intronic	NA	NA
HT	Anthropometric	Height	198	1	19	rs2060236	10771377	10621530	11051529	G	C	0.403	0.03556	0.004737	6.026e-14	0.002	0.002	Yes	61	intronic	NA	NA
HT	Anthropometric	Height	198	1	19	rs8113002	10776606	10621530	11051529	A	T	0.462	0.03483	0.00466	7.762e-14	0.002	0.002	Yes	61	intronic	NA	NA
HT	Anthropometric	Height	199	1	20	rs57674902	4096741	3996614	4102954	T	C	0.201	0.03906	0.005794	1.585e-11	0.298	0.298	Yes	5	intergenic	NA	NA
HT	Anthropometric	Height	199	1	20	rs7273787	4098567	3996614	4102954	G	A	0.204	0.03866	0.005765	1.995e-11	0.235	0.235	Yes	5	intergenic	NA	NA
HT	Anthropometric	Height	199	1	20	rs58842569	4099558	3996614	4102954	G	T	0.204	0.03852	0.005767	2.399e-11	0.199	0.199	Yes	5	intergenic	NA	NA
HT	Anthropometric	Height	199	1	20	rs1741288	4102954	3996614	4102954	G	A	0.213	0.03787	0.005676	2.512e-11	0.187	0.187	Yes	5	intergenic	NA	NA
HT	Anthropometric	Height	199	1	20	rs1741344	4101800	3996614	4102954	C	T	0.205	0.03762	0.005753	6.166e-11	0.081	0.081	Yes	5	intergenic	NA	NA
HT	Anthropometric	Height	200	NA	20	NA	NA	8425454	8525767	NA	NA	NA	-0.0344525	0.00483477	1.02329e-12	NA	NA	No	NA	NA	NA	NA
HT	Anthropometric	Height	201	1	20	rs1132274	17596155	17442027	17607832	A	C	0.491	-0.02792	0.004648	1.862e-09	0.456	0.456	Yes	19	missense_variant	RRBP1	Arg891Leu
HT	Anthropometric	Height	201	1	20	rs12479820	17596219	17442027	17607832	T	C	0.484	-0.02657	0.004649	1.096e-08	0.092	0.092	Yes	19	intronic	NA	NA
HT	Anthropometric	Height	201	1	20	rs2236250	17596731	17442027	17607832	T	C	0.463	0.0267	0.00466	1e-08	0.09	0.09	Yes	19	intronic	NA	NA
HT	Anthropometric	Height	201	1	20	rs2236251	17597045	17442027	17607832	T	C	0.467	0.02655	0.004657	1.202e-08	0.076	0.076	Yes	19	intronic	NA	NA
HT	Anthropometric	Height	201	1	20	rs2236252	17597531	17442027	17607832	T	C	0.479	-0.02602	0.004651	2.239e-08	0.05	0.05	Yes	19	intronic	NA	NA
HT	Anthropometric	Height	201	1	20	rs911347	17597331	17442027	17607832	T	C	0.488	0.02594	0.004648	2.399e-08	0.043	0.043	Yes	19	intronic	NA	NA
HT	Anthropometric	Height	201	1	20	rs4814630	17598240	17442027	17607832	A	G	0.475	-0.0259	0.004653	2.57e-08	0.043	0.043	Yes	19	intronic	NA	NA
HT	Anthropometric	Height	201	1	20	rs12479750	17599651	17442027	17607832	C	T	0.476	-0.02577	0.004652	3.02e-08	0.038	0.038	Yes	19	intronic	NA	NA
HT	Anthropometric	Height	201	1	20	rs12480826	17599556	17442027	17607832	A	C	0.466	-0.02564	0.004658	3.715e-08	0.032	0.032	Yes	19	intronic	NA	NA
HT	Anthropometric	Height	201	1	20	rs6080750	17599752	17442027	17607832	C	G	0.464	0.02535	0.004659	5.248e-08	0.018	0.018	Yes	19	intronic	NA	NA
HT	Anthropometric	Height	201	1	20	rs1054787	17600114	17442027	17607832	C	G	0.463	-0.02508	0.00466	7.413e-08	0.016	0.016	Yes	19	intronic	NA	NA
HT	Anthropometric	Height	201	1	20	rs12480846	17592316	17442027	17607832	G	T	0.495	0.02432	0.004647	1.66e-07	0.008	0.008	Yes	19	intergenic	NA	NA
HT	Anthropometric	Height	201	1	20	rs13734	17594729	17442027	17607832	A	G	0.475	-0.02426	0.004653	1.862e-07	0.007	0.007	Yes	19	UTR3	NA	NA
HT	Anthropometric	Height	201	1	20	rs4813271	17546574	17442027	17607832	A	C	0.471	-0.0244	0.004655	1.585e-07	0.005	0.005	Yes	19	intronic	NA	NA
HT	Anthropometric	Height	201	1	20	rs6034857	17556100	17442027	17607832	T	C	0.487	0.02402	0.004649	2.399e-07	0.004	0.004	Yes	19	intronic	NA	NA
HT	Anthropometric	Height	201	1	20	rs4814626	17561041	17442027	17607832	A	C	0.497	0.0241	0.004647	2.138e-07	0.004	0.004	Yes	19	intronic	NA	NA
HT	Anthropometric	Height	201	1	20	rs6044895	17567578	17442027	17607832	G	A	0.483	0.02389	0.00465	2.754e-07	0.004	0.004	Yes	19	intronic	NA	NA
HT	Anthropometric	Height	201	1	20	rs4814628	17593315	17442027	17607832	T	C	0.298	-0.02548	0.005082	5.37e-07	0.003	0.003	Yes	19	intergenic	NA	NA
HT	Anthropometric	Height	201	1	20	rs11087217	17602887	17442027	17607832	G	C	0.464	-0.02347	0.004659	4.786e-07	0.003	0.003	Yes	19	intronic	NA	NA
HT	Anthropometric	Height	202	1	20	rs1203869	22533223	20965004	23475188	T	G	0.034	-0.08575	0.01289	2.818e-11	0.171	0.171	Yes	19	intergenic	NA	NA
HT	Anthropometric	Height	202	1	20	rs1203901	22558138	20965004	23475188	T	C	0.035	-0.08369	0.0127	4.365e-11	0.126	0.126	Yes	19	ncRNA_intronic	NA	NA
HT	Anthropometric	Height	202	1	20	rs1203906	22560921	20965004	23475188	T	G	0.035	-0.08358	0.0127	4.571e-11	0.12	0.12	Yes	19	downstream	NA	NA
HT	Anthropometric	Height	202	1	20	rs1203900	22553946	20965004	23475188	T	C	0.035	-0.08345	0.01269	4.786e-11	0.116	0.116	Yes	19	ncRNA_intronic	NA	NA
HT	Anthropometric	Height	202	1	20	rs1203908	22561397	20965004	23475188	A	C	0.035	-0.08347	0.0127	4.898e-11	0.114	0.114	Yes	19	downstream	NA	NA
HT	Anthropometric	Height	202	1	20	rs1203903	22560429	20965004	23475188	T	G	0.035	-0.08344	0.0127	4.898e-11	0.112	0.112	Yes	19	intergenic	NA	NA
HT	Anthropometric	Height	202	1	20	rs1203904	22560535	20965004	23475188	C	G	0.035	-0.08344	0.0127	4.898e-11	0.112	0.112	Yes	19	intergenic	NA	NA
HT	Anthropometric	Height	202	1	20	rs1203897	22552976	20965004	23475188	T	C	0.035	-0.08128	0.01272	1.66e-10	0.035	0.035	Yes	19	ncRNA_intronic	NA	NA
HT	Anthropometric	Height	202	1	20	rs1203893	22549221	20965004	23475188	A	G	0.035	-0.07943	0.01264	3.311e-10	0.018	0.018	Yes	19	ncRNA_intronic	NA	NA
HT	Anthropometric	Height	202	1	20	rs1203870	22534918	20965004	23475188	G	A	0.034	-0.07986	0.01275	3.715e-10	0.015	0.015	Yes	19	intergenic	NA	NA
HT	Anthropometric	Height	202	1	20	rs1203888	22546275	20965004	23475188	A	C	0.036	-0.07779	0.01249	4.786e-10	0.012	0.012	Yes	19	ncRNA_intronic	NA	NA
HT	Anthropometric	Height	202	1	20	rs1203885	22544004	20965004	23475188	C	G	0.035	-0.07688	0.01256	9.333e-10	0.006	0.006	Yes	19	ncRNA_exonic	NA	NA
HT	Anthropometric	Height	202	1	20	rs1203887	22545112	20965004	23475188	A	G	0.036	-0.07685	0.01255	9.333e-10	0.006	0.006	Yes	19	ncRNA_exonic	NA	NA
HT	Anthropometric	Height	202	1	20	rs1203911	22564333	20965004	23475188	A	G	0.035	-0.07643	0.01257	1.202e-09	0.005	0.005	Yes	19	intronic	NA	NA
HT	Anthropometric	Height	202	1	20	rs1203912	22566820	20965004	23475188	T	C	0.035	-0.07649	0.01258	1.175e-09	0.005	0.005	Yes	19	upstream	NA	NA
HT	Anthropometric	Height	202	1	20	rs1203913	22571105	20965004	23475188	A	G	0.035	-0.07695	0.01267	1.23e-09	0.005	0.005	Yes	19	ncRNA_intronic	NA	NA
HT	Anthropometric	Height	202	1	20	rs1203914	22571711	20965004	23475188	G	T	0.035	-0.07706	0.01267	1.202e-09	0.005	0.005	Yes	19	ncRNA_intronic	NA	NA
HT	Anthropometric	Height	202	1	20	rs1203878	22541676	20965004	23475188	A	G	0.037	-0.07447	0.01239	1.82e-09	0.003	0.003	Yes	19	ncRNA_exonic	NA	NA
HT	Anthropometric	Height	202	1	20	rs1203882	22543523	20965004	23475188	G	C	0.037	-0.07401	0.01236	2.138e-09	0.003	0.003	Yes	19	ncRNA_exonic	NA	NA
HT	Anthropometric	Height	202	2	20	rs3790142	21182819	20965004	23475188	A	T	0.398	0.03346	0.004747	1.778e-12	0.106	0.106	Yes	102	ncRNA_intronic	NA	NA
HT	Anthropometric	Height	202	2	20	rs754332	21177898	20965004	23475188	A	G	0.398	0.03322	0.004747	2.63e-12	0.077	0.077	Yes	102	ncRNA_exonic	NA	NA
HT	Anthropometric	Height	202	2	20	rs6137286	21179752	20965004	23475188	T	C	0.395	0.03315	0.004754	3.09e-12	0.062	0.062	Yes	102	ncRNA_intronic	NA	NA
HT	Anthropometric	Height	202	2	20	rs1548254	21177487	20965004	23475188	G	C	0.401	0.03298	0.004741	3.467e-12	0.055	0.055	Yes	102	ncRNA_exonic	NA	NA
HT	Anthropometric	Height	202	2	20	rs6137285	21179248	20965004	23475188	A	T	0.401	0.03298	0.00474	3.467e-12	0.055	0.055	Yes	102	ncRNA_exonic	NA	NA
HT	Anthropometric	Height	202	2	20	rs6113163	21187960	20965004	23475188	G	A	0.401	0.03287	0.004741	4.074e-12	0.051	0.051	Yes	102	ncRNA_intronic	NA	NA
HT	Anthropometric	Height	202	2	20	rs6082351	21213844	20965004	23475188	T	C	0.494	0.03203	0.004647	5.495e-12	0.034	0.034	Yes	102	ncRNA_intronic	NA	NA
HT	Anthropometric	Height	202	2	20	rs2424352	21215001	20965004	23475188	C	A	0.494	0.03199	0.004647	5.754e-12	0.033	0.033	Yes	102	ncRNA_intronic	NA	NA
HT	Anthropometric	Height	202	2	20	rs2144782	21176604	20965004	23475188	T	C	0.411	0.03257	0.004722	5.37e-12	0.031	0.031	Yes	102	ncRNA_exonic	NA	NA
HT	Anthropometric	Height	202	2	20	rs2145100	21163799	20965004	23475188	A	G	0.476	0.03174	0.004652	8.913e-12	0.027	0.027	Yes	102	ncRNA_intronic	NA	NA
HT	Anthropometric	Height	202	2	20	rs765585	21171172	20965004	23475188	T	C	0.408	0.03218	0.004727	1e-11	0.021	0.021	Yes	102	ncRNA_intronic	NA	NA
HT	Anthropometric	Height	202	2	20	rs3748438	21196089	20965004	23475188	G	A	0.376	0.03263	0.004797	1.023e-11	0.021	0.021	Yes	102	ncRNA_intronic	NA	NA
HT	Anthropometric	Height	202	2	20	rs6132406	21173708	20965004	23475188	C	G	0.401	0.03225	0.004741	1.023e-11	0.02	0.02	Yes	102	ncRNA_intronic	NA	NA
HT	Anthropometric	Height	202	2	20	rs879064	21175550	20965004	23475188	C	T	0.408	0.03217	0.004728	1.023e-11	0.02	0.02	Yes	102	ncRNA_exonic	NA	NA
HT	Anthropometric	Height	202	2	20	rs2236128	21194437	20965004	23475188	T	C	0.376	0.03262	0.004797	1.047e-11	0.02	0.02	Yes	102	ncRNA_intronic	NA	NA
HT	Anthropometric	Height	202	2	20	rs6137292	21195803	20965004	23475188	A	C	0.38	0.03253	0.004787	1.072e-11	0.019	0.019	Yes	102	ncRNA_intronic	NA	NA
HT	Anthropometric	Height	202	2	20	rs4813418	21202815	20965004	23475188	A	G	0.49	0.03156	0.004648	1.122e-11	0.017	0.017	Yes	102	ncRNA_intronic	NA	NA
HT	Anthropometric	Height	202	2	20	rs6035814	21211002	20965004	23475188	A	G	0.496	0.03153	0.004647	1.148e-11	0.017	0.017	Yes	102	ncRNA_intronic	NA	NA
HT	Anthropometric	Height	202	2	20	rs6035811	21203946	20965004	23475188	G	C	0.491	0.03147	0.004648	1.288e-11	0.015	0.015	Yes	102	ncRNA_intronic	NA	NA
HT	Anthropometric	Height	202	2	20	rs2093070	21157510	20965004	23475188	T	G	0.483	0.0312	0.00465	1.95e-11	0.012	0.012	Yes	102	ncRNA_intronic	NA	NA
HT	Anthropometric	Height	202	2	20	rs910975	21156169	20965004	23475188	A	G	0.484	0.0311	0.004649	2.239e-11	0.01	0.01	Yes	102	ncRNA_intronic	NA	NA
HT	Anthropometric	Height	202	2	20	rs2103975	21156931	20965004	23475188	G	C	0.484	0.0311	0.004649	2.239e-11	0.01	0.01	Yes	102	ncRNA_intronic	NA	NA
HT	Anthropometric	Height	202	2	20	rs6035808	21157565	20965004	23475188	T	C	0.484	0.0311	0.004649	2.239e-11	0.01	0.01	Yes	102	ncRNA_intronic	NA	NA
HT	Anthropometric	Height	202	2	20	rs2145099	21159152	20965004	23475188	T	C	0.484	0.0311	0.004649	2.239e-11	0.01	0.01	Yes	102	ncRNA_intronic	NA	NA
HT	Anthropometric	Height	202	2	20	rs6047299	21160164	20965004	23475188	A	C	0.478	0.03111	0.004652	2.239e-11	0.01	0.01	Yes	102	ncRNA_intronic	NA	NA
HT	Anthropometric	Height	202	2	20	rs4815030	21160783	20965004	23475188	G	A	0.484	0.0311	0.004649	2.239e-11	0.01	0.01	Yes	102	ncRNA_intronic	NA	NA
HT	Anthropometric	Height	202	2	20	rs8120293	21168395	20965004	23475188	T	C	0.404	0.03168	0.004734	2.188e-11	0.01	0.01	Yes	102	ncRNA_intronic	NA	NA
HT	Anthropometric	Height	202	2	20	rs57940584	21169654	20965004	23475188	A	G	0.398	0.03177	0.004747	2.188e-11	0.01	0.01	Yes	102	ncRNA_intronic	NA	NA
HT	Anthropometric	Height	202	2	20	rs4305335	21199624	20965004	23475188	A	G	0.361	0.03292	0.004838	1.023e-11	0.01	0.01	Yes	102	ncRNA_intronic	NA	NA
HT	Anthropometric	Height	202	2	20	rs2103976	21156960	20965004	23475188	A	G	0.485	0.03099	0.004649	2.63e-11	0.009	0.009	Yes	102	ncRNA_intronic	NA	NA
HT	Anthropometric	Height	202	2	20	rs6047296	21158239	20965004	23475188	C	G	0.485	0.03099	0.004649	2.63e-11	0.009	0.009	Yes	102	ncRNA_intronic	NA	NA
HT	Anthropometric	Height	202	2	20	rs2876596	21158371	20965004	23475188	T	G	0.485	0.03099	0.004649	2.63e-11	0.009	0.009	Yes	102	ncRNA_intronic	NA	NA
HT	Anthropometric	Height	202	2	20	rs8120377	21168361	20965004	23475188	T	G	0.407	0.03149	0.004729	2.754e-11	0.008	0.008	Yes	102	ncRNA_intronic	NA	NA
HT	Anthropometric	Height	202	2	20	rs6047310	21201708	20965004	23475188	C	A	0.472	0.03098	0.004654	2.818e-11	0.007	0.007	Yes	102	ncRNA_intronic	NA	NA
HT	Anthropometric	Height	202	2	20	rs2328609	21156578	20965004	23475188	T	C	0.474	0.03063	0.004653	4.571e-11	0.005	0.005	Yes	102	ncRNA_intronic	NA	NA
HT	Anthropometric	Height	202	2	20	rs11697462	21209026	20965004	23475188	C	T	0.488	0.03071	0.004648	3.981e-11	0.005	0.005	Yes	102	ncRNA_intronic	NA	NA
HT	Anthropometric	Height	202	2	20	rs6082338	21152231	20965004	23475188	G	A	0.489	0.0305	0.004648	5.248e-11	0.004	0.004	Yes	102	ncRNA_intronic	NA	NA
HT	Anthropometric	Height	202	2	20	rs6082339	21152742	20965004	23475188	G	A	0.489	0.0305	0.004648	5.248e-11	0.004	0.004	Yes	102	ncRNA_intronic	NA	NA
HT	Anthropometric	Height	202	2	20	rs2328608	21153138	20965004	23475188	G	A	0.49	0.03041	0.004648	6.026e-11	0.004	0.004	Yes	102	ncRNA_intronic	NA	NA
HT	Anthropometric	Height	202	2	20	rs6035802	21153693	20965004	23475188	G	A	0.489	0.03049	0.004648	5.37e-11	0.004	0.004	Yes	102	ncRNA_intronic	NA	NA
HT	Anthropometric	Height	202	2	20	rs6035803	21153782	20965004	23475188	G	C	0.482	0.03053	0.00465	5.248e-11	0.004	0.004	Yes	102	ncRNA_intronic	NA	NA
HT	Anthropometric	Height	202	2	20	rs6035804	21154272	20965004	23475188	G	C	0.49	0.0304	0.004648	6.026e-11	0.004	0.004	Yes	102	ncRNA_intronic	NA	NA
HT	Anthropometric	Height	202	2	20	rs6047293	21154487	20965004	23475188	G	A	0.489	0.0305	0.004648	5.248e-11	0.004	0.004	Yes	102	ncRNA_intronic	NA	NA
HT	Anthropometric	Height	202	2	20	rs6082353	21217456	20965004	23475188	A	C	0.49	0.03042	0.004648	6.026e-11	0.004	0.004	Yes	102	ncRNA_intronic	NA	NA
HT	Anthropometric	Height	202	2	20	rs6075780	21217621	20965004	23475188	G	A	0.49	0.03042	0.004648	6.026e-11	0.004	0.004	Yes	102	ncRNA_intronic	NA	NA
HT	Anthropometric	Height	202	2	20	rs6082354	21217976	20965004	23475188	A	C	0.49	0.03047	0.004648	5.495e-11	0.004	0.004	Yes	102	ncRNA_intronic	NA	NA
HT	Anthropometric	Height	202	2	20	rs6137297	21218023	20965004	23475188	C	T	0.489	0.03047	0.004648	5.623e-11	0.004	0.004	Yes	102	ncRNA_intronic	NA	NA
HT	Anthropometric	Height	202	2	20	rs6047320	21218949	20965004	23475188	G	A	0.49	0.03048	0.004648	5.495e-11	0.004	0.004	Yes	102	ncRNA_intronic	NA	NA
HT	Anthropometric	Height	202	2	20	rs6035817	21221304	20965004	23475188	A	G	0.49	0.03047	0.004648	5.495e-11	0.004	0.004	Yes	102	ncRNA_intronic	NA	NA
HT	Anthropometric	Height	202	2	20	rs61139213	21221353	20965004	23475188	C	G	0.491	0.03042	0.004648	6.026e-11	0.004	0.004	Yes	102	ncRNA_intronic	NA	NA
HT	Anthropometric	Height	202	2	20	rs2424353	21222045	20965004	23475188	G	A	0.491	0.03042	0.004648	6.026e-11	0.004	0.004	Yes	102	ncRNA_intronic	NA	NA
HT	Anthropometric	Height	202	2	20	rs13042216	21222126	20965004	23475188	G	C	0.49	0.03053	0.004648	5.129e-11	0.004	0.004	Yes	102	ncRNA_intronic	NA	NA
HT	Anthropometric	Height	202	2	20	rs6047269	21121679	20965004	23475188	A	T	0.467	0.0301	0.004657	1.023e-10	0.003	0.003	Yes	102	intergenic	NA	NA
HT	Anthropometric	Height	202	2	20	rs6035787	21117840	20965004	23475188	T	C	0.467	0.0299	0.004657	1.38e-10	0.002	0.002	Yes	102	intergenic	NA	NA
HT	Anthropometric	Height	202	2	20	rs4815021	21120543	20965004	23475188	C	T	0.468	0.02988	0.004657	1.413e-10	0.002	0.002	Yes	102	upstream	NA	NA
HT	Anthropometric	Height	202	2	20	rs2876594	21121472	20965004	23475188	A	T	0.464	0.0298	0.004659	1.585e-10	0.002	0.002	Yes	102	intergenic	NA	NA
HT	Anthropometric	Height	202	2	20	rs6035788	21121739	20965004	23475188	C	G	0.468	0.02972	0.004657	1.738e-10	0.002	0.002	Yes	102	intergenic	NA	NA
HT	Anthropometric	Height	202	2	20	rs1884763	21128127	20965004	23475188	A	G	0.48	0.02981	0.004651	1.445e-10	0.002	0.002	Yes	102	ncRNA_intronic	NA	NA
HT	Anthropometric	Height	202	2	20	rs4815026	21148683	20965004	23475188	G	T	0.482	0.0298	0.00465	1.479e-10	0.002	0.002	Yes	102	ncRNA_intronic	NA	NA
HT	Anthropometric	Height	202	2	20	rs4815027	21149971	20965004	23475188	T	C	0.483	0.0298	0.00465	1.479e-10	0.002	0.002	Yes	102	ncRNA_intronic	NA	NA
HT	Anthropometric	Height	202	2	20	rs4815028	21150633	20965004	23475188	T	C	0.473	0.02986	0.004654	1.413e-10	0.002	0.002	Yes	102	ncRNA_intronic	NA	NA
HT	Anthropometric	Height	202	2	20	rs6047285	21150895	20965004	23475188	A	G	0.482	0.02979	0.00465	1.479e-10	0.002	0.002	Yes	102	ncRNA_intronic	NA	NA
HT	Anthropometric	Height	202	2	20	rs6047286	21151067	20965004	23475188	C	T	0.482	0.0298	0.00465	1.479e-10	0.002	0.002	Yes	102	ncRNA_intronic	NA	NA
HT	Anthropometric	Height	202	2	20	rs6047287	21151117	20965004	23475188	T	C	0.482	0.0298	0.00465	1.479e-10	0.002	0.002	Yes	102	ncRNA_intronic	NA	NA
HT	Anthropometric	Height	202	2	20	rs6047288	21151324	20965004	23475188	G	A	0.482	0.0298	0.00465	1.479e-10	0.002	0.002	Yes	102	ncRNA_intronic	NA	NA
HT	Anthropometric	Height	202	2	20	rs6035799	21151328	20965004	23475188	A	G	0.482	0.0298	0.00465	1.479e-10	0.002	0.002	Yes	102	ncRNA_intronic	NA	NA
HT	Anthropometric	Height	202	2	20	rs6035800	21151348	20965004	23475188	C	T	0.482	0.0298	0.00465	1.479e-10	0.002	0.002	Yes	102	ncRNA_intronic	NA	NA
HT	Anthropometric	Height	202	2	20	rs1072271	21151377	20965004	23475188	G	A	0.476	0.02979	0.004652	1.514e-10	0.002	0.002	Yes	102	ncRNA_intronic	NA	NA
HT	Anthropometric	Height	202	2	20	rs2180581	21151852	20965004	23475188	C	T	0.482	0.0298	0.00465	1.479e-10	0.002	0.002	Yes	102	ncRNA_intronic	NA	NA
HT	Anthropometric	Height	202	2	20	rs6047319	21218345	20965004	23475188	G	A	0.476	0.02989	0.004653	1.318e-10	0.002	0.002	Yes	102	ncRNA_intronic	NA	NA
HT	Anthropometric	Height	202	2	20	rs2024937	21116302	20965004	23475188	A	G	0.468	0.02961	0.004656	2.042e-10	0.001	0.001	Yes	102	intergenic	NA	NA
HT	Anthropometric	Height	202	2	20	rs6047268	21119108	20965004	23475188	C	G	0.468	0.02972	0.004656	1.738e-10	0.001	0.001	Yes	102	downstream	NA	NA
HT	Anthropometric	Height	202	2	20	rs2328607	21121208	20965004	23475188	A	T	0.466	0.02958	0.004658	2.138e-10	0.001	0.001	Yes	102	intergenic	NA	NA
HT	Anthropometric	Height	202	2	20	rs1884762	21124667	20965004	23475188	G	C	0.476	0.02973	0.004653	1.66e-10	0.001	0.001	Yes	102	intergenic	NA	NA
HT	Anthropometric	Height	202	2	20	rs6047271	21126194	20965004	23475188	C	G	0.476	0.02976	0.004652	1.585e-10	0.001	0.001	Yes	102	upstream	NA	NA
HT	Anthropometric	Height	202	2	20	rs3762194	21126723	20965004	23475188	A	G	0.479	0.02972	0.004651	1.66e-10	0.001	0.001	Yes	102	ncRNA_intronic	NA	NA
HT	Anthropometric	Height	202	2	20	rs13041255	21130707	20965004	23475188	T	C	0.485	0.02955	0.004649	2.042e-10	0.001	0.001	Yes	102	ncRNA_intronic	NA	NA
HT	Anthropometric	Height	202	2	20	rs4813413	21133072	20965004	23475188	A	C	0.485	0.02955	0.004649	2.042e-10	0.001	0.001	Yes	102	ncRNA_intronic	NA	NA
HT	Anthropometric	Height	202	2	20	rs4813414	21133212	20965004	23475188	A	G	0.484	0.02967	0.004649	1.738e-10	0.001	0.001	Yes	102	ncRNA_intronic	NA	NA
HT	Anthropometric	Height	202	2	20	rs6047273	21134799	20965004	23475188	T	C	0.477	0.0296	0.004652	1.95e-10	0.001	0.001	Yes	102	ncRNA_exonic	NA	NA
HT	Anthropometric	Height	202	2	20	rs6047274	21135126	20965004	23475188	T	C	0.474	0.02966	0.004653	1.862e-10	0.001	0.001	Yes	102	ncRNA_intronic	NA	NA
HT	Anthropometric	Height	202	2	20	rs6035790	21135597	20965004	23475188	G	T	0.474	0.02966	0.004653	1.862e-10	0.001	0.001	Yes	102	ncRNA_intronic	NA	NA
HT	Anthropometric	Height	202	2	20	rs6035791	21135718	20965004	23475188	G	T	0.477	0.02953	0.004652	2.188e-10	0.001	0.001	Yes	102	ncRNA_intronic	NA	NA
HT	Anthropometric	Height	202	2	20	rs6047277	21137558	20965004	23475188	A	G	0.483	0.0296	0.00465	1.95e-10	0.001	0.001	Yes	102	ncRNA_intronic	NA	NA
HT	Anthropometric	Height	202	2	20	rs4815024	21138367	20965004	23475188	C	A	0.482	0.02962	0.00465	1.905e-10	0.001	0.001	Yes	102	ncRNA_intronic	NA	NA
HT	Anthropometric	Height	202	2	20	rs6035792	21138989	20965004	23475188	G	A	0.483	0.0296	0.00465	1.95e-10	0.001	0.001	Yes	102	ncRNA_intronic	NA	NA
HT	Anthropometric	Height	202	2	20	rs6035793	21139252	20965004	23475188	G	A	0.483	0.0296	0.00465	1.95e-10	0.001	0.001	Yes	102	ncRNA_intronic	NA	NA
HT	Anthropometric	Height	202	2	20	rs6047278	21139382	20965004	23475188	C	G	0.483	0.0296	0.00465	1.95e-10	0.001	0.001	Yes	102	ncRNA_exonic	NA	NA
HT	Anthropometric	Height	202	2	20	rs721785	21140171	20965004	23475188	G	A	0.483	0.0296	0.00465	1.95e-10	0.001	0.001	Yes	102	ncRNA_intronic	NA	NA
HT	Anthropometric	Height	202	2	20	rs2093069	21140342	20965004	23475188	C	T	0.483	0.02959	0.00465	1.95e-10	0.001	0.001	Yes	102	ncRNA_intronic	NA	NA
HT	Anthropometric	Height	202	2	20	rs6047279	21142353	20965004	23475188	T	C	0.483	0.02958	0.00465	1.995e-10	0.001	0.001	Yes	102	ncRNA_intronic	NA	NA
HT	Anthropometric	Height	202	2	20	rs4815025	21142523	20965004	23475188	C	G	0.483	0.0296	0.00465	1.95e-10	0.001	0.001	Yes	102	ncRNA_exonic	NA	NA
HT	Anthropometric	Height	202	2	20	rs6035795	21145885	20965004	23475188	A	G	0.474	0.02973	0.004653	1.66e-10	0.001	0.001	Yes	102	ncRNA_intronic	NA	NA
HT	Anthropometric	Height	202	2	20	rs6047281	21146287	20965004	23475188	A	G	0.484	0.0297	0.004649	1.698e-10	0.001	0.001	Yes	102	ncRNA_intronic	NA	NA
HT	Anthropometric	Height	202	2	20	rs6047282	21146468	20965004	23475188	A	T	0.484	0.02961	0.004649	1.905e-10	0.001	0.001	Yes	102	ncRNA_intronic	NA	NA
HT	Anthropometric	Height	202	2	20	rs6137276	21146816	20965004	23475188	A	G	0.484	0.0297	0.004649	1.698e-10	0.001	0.001	Yes	102	ncRNA_intronic	NA	NA
HT	Anthropometric	Height	202	2	20	rs2876595	21146839	20965004	23475188	T	C	0.484	0.0297	0.004649	1.698e-10	0.001	0.001	Yes	102	ncRNA_intronic	NA	NA
HT	Anthropometric	Height	202	2	20	rs6047283	21147009	20965004	23475188	A	G	0.484	0.0297	0.004649	1.698e-10	0.001	0.001	Yes	102	ncRNA_intronic	NA	NA
HT	Anthropometric	Height	202	2	20	rs6035796	21147407	20965004	23475188	A	G	0.484	0.0297	0.004649	1.698e-10	0.001	0.001	Yes	102	ncRNA_intronic	NA	NA
HT	Anthropometric	Height	202	2	20	rs4625995	21147968	20965004	23475188	G	C	0.484	0.02961	0.004649	1.905e-10	0.001	0.001	Yes	102	ncRNA_intronic	NA	NA
HT	Anthropometric	Height	202	2	20	rs6132402	21150267	20965004	23475188	G	C	0.483	0.02971	0.00465	1.66e-10	0.001	0.001	Yes	102	ncRNA_intronic	NA	NA
HT	Anthropometric	Height	202	2	20	rs2424355	21229391	20965004	23475188	A	G	0.493	0.02938	0.004647	2.57e-10	0.001	0.001	Yes	102	intergenic	NA	NA
HT	Anthropometric	Height	203	1	20	rs187449369	32077916	31838220	32325270	A	C	0.196	-0.037	0.005858	2.692e-10	0.102	0.102	Yes	28	UTR5	NA	NA
HT	Anthropometric	Height	203	1	20	rs34489266	32223040	31838220	32325270	G	A	0.266	-0.03365	0.005258	1.549e-10	0.1	0.1	Yes	28	intronic	NA	NA
HT	Anthropometric	Height	203	1	20	rs6120329	32210238	31838220	32325270	G	T	0.266	-0.03362	0.005257	1.622e-10	0.096	0.096	Yes	28	intronic	NA	NA
HT	Anthropometric	Height	203	1	20	rs55651102	32188068	31838220	32325270	T	A	0.27	-0.0333	0.005235	1.995e-10	0.079	0.079	Yes	28	intronic	NA	NA
HT	Anthropometric	Height	203	1	20	rs34145153	32159067	31838220	32325270	T	C	0.254	-0.03346	0.00534	3.715e-10	0.058	0.058	Yes	28	intronic	NA	NA
HT	Anthropometric	Height	203	1	20	rs3746460	32248163	31838220	32325270	T	C	0.311	-0.03209	0.00502	1.622e-10	0.056	0.056	Yes	28	synonymous_variant	NECAB3	NA
HT	Anthropometric	Height	203	1	20	rs7274213	32238382	31838220	32325270	G	A	0.313	-0.03202	0.005011	1.66e-10	0.054	0.054	Yes	28	downstream	NA	NA
HT	Anthropometric	Height	203	1	20	rs13045068	32133484	31838220	32325270	C	G	0.252	-0.0333	0.005349	4.786e-10	0.049	0.049	Yes	28	intronic	NA	NA
HT	Anthropometric	Height	203	1	20	rs35556109	32133489	31838220	32325270	A	G	0.252	-0.0333	0.005349	4.786e-10	0.049	0.049	Yes	28	intronic	NA	NA
HT	Anthropometric	Height	203	1	20	rs6120299	32133491	31838220	32325270	G	T	0.252	-0.0333	0.005349	4.786e-10	0.049	0.049	Yes	28	intronic	NA	NA
HT	Anthropometric	Height	203	1	20	rs6119395	32244711	31838220	32325270	T	G	0.31	-0.03199	0.005025	1.95e-10	0.048	0.048	Yes	28	upstream;downstream	NA	NA
HT	Anthropometric	Height	203	1	20	rs6120316	32177079	31838220	32325270	C	T	0.251	-0.03337	0.005357	4.677e-10	0.041	0.041	Yes	28	intronic	NA	NA
HT	Anthropometric	Height	203	1	20	rs3213183	32262962	31838220	32325270	A	G	0.325	-0.03132	0.004962	2.754e-10	0.028	0.028	Yes	28	ncRNA_intronic	NA	NA
HT	Anthropometric	Height	203	1	20	rs6141411	32157934	31838220	32325270	A	G	0.296	-0.03101	0.005091	1.122e-09	0.019	0.019	Yes	28	intronic	NA	NA
HT	Anthropometric	Height	203	1	20	rs6120309	32169600	31838220	32325270	G	A	0.315	-0.03059	0.005002	9.55e-10	0.018	0.018	Yes	28	intronic	NA	NA
HT	Anthropometric	Height	203	1	20	rs4911358	32262213	31838220	32325270	C	G	0.362	-0.02994	0.004834	5.888e-10	0.016	0.016	Yes	28	UTR5	NA	NA
HT	Anthropometric	Height	203	1	20	rs2071054	32265839	31838220	32325270	G	A	0.364	-0.02988	0.00483	6.166e-10	0.015	0.015	Yes	28	intronic	NA	NA
HT	Anthropometric	Height	203	1	20	rs209677	32140287	31838220	32325270	C	T	0.316	-0.0303	0.004999	1.349e-09	0.014	0.014	Yes	28	intronic	NA	NA
HT	Anthropometric	Height	203	1	20	rs3213180	32263624	31838220	32325270	C	G	0.22	-0.03575	0.005605	1.778e-10	0.014	0.014	Yes	28	UTR3	NA	NA
HT	Anthropometric	Height	203	1	20	rs4911356	32255034	31838220	32325270	C	T	0.364	-0.0298	0.00483	6.761e-10	0.013	0.013	Yes	28	UTR5	NA	NA
HT	Anthropometric	Height	203	1	20	rs2071056	32265513	31838220	32325270	G	A	0.367	-0.02974	0.004821	6.918e-10	0.013	0.013	Yes	28	intronic	NA	NA
HT	Anthropometric	Height	203	1	20	rs6141962	32110312	31838220	32325270	C	T	0.242	-0.03235	0.005424	2.455e-09	0.012	0.012	Yes	28	intronic	NA	NA
HT	Anthropometric	Height	203	1	20	rs3213150	32272201	31838220	32325270	A	G	0.313	-0.0308	0.005009	7.762e-10	0.011	0.011	Yes	28	intronic	NA	NA
HT	Anthropometric	Height	203	1	20	rs56234419	32086447	31838220	32325270	T	C	0.244	-0.03196	0.005408	3.467e-09	0.009	0.009	Yes	28	intronic	NA	NA
HT	Anthropometric	Height	203	1	20	rs209665	32128889	31838220	32325270	G	T	0.293	-0.03031	0.005103	2.884e-09	0.009	0.009	Yes	28	intronic	NA	NA
HT	Anthropometric	Height	203	1	20	rs3213141	32274380	31838220	32325270	A	G	0.253	-0.03375	0.005342	2.692e-10	0.009	0.009	Yes	28	upstream	NA	NA
HT	Anthropometric	Height	203	1	20	rs6120280	32090275	31838220	32325270	G	C	0.244	-0.03194	0.005408	3.467e-09	0.008	0.008	Yes	28	intronic	NA	NA
HT	Anthropometric	Height	203	1	20	rs2150165	32127671	31838220	32325270	T	A	0.16	-0.03834	0.006344	1.514e-09	0.006	0.006	Yes	28	intronic	NA	NA
HT	Anthropometric	Height	204	1	20	rs143384	34025756	32732203	34598430	G	A	0.289	0.07463	0.005124	4.786e-48	0.318	0.318	Yes	28	UTR5	NA	NA
HT	Anthropometric	Height	204	1	20	rs143383	34025983	32732203	34598430	G	A	0.279	0.07521	0.005178	8.71e-48	0.169	0.169	Yes	28	UTR5	NA	NA
HT	Anthropometric	Height	204	1	20	rs224329	34019579	32732203	34598430	T	C	0.279	0.0751	0.005181	1.318e-47	0.151	0.151	Yes	28	intergenic	NA	NA
HT	Anthropometric	Height	204	1	20	rs224331	34022387	32732203	34598430	C	A	0.277	0.07525	0.005192	1.349e-47	0.138	0.138	Yes	28	missense_variant	GDF5OS,GDF5	Ser276Ala
HT	Anthropometric	Height	204	1	20	rs224333	34023962	32732203	34598430	A	G	0.281	0.07474	0.005172	2.455e-47	0.083	0.083	Yes	28	intronic	NA	NA
HT	Anthropometric	Height	204	1	20	rs6060401	34005214	32732203	34598430	C	T	0.295	0.07303	0.005093	1.259e-46	0.041	0.041	Yes	28	intergenic	NA	NA
HT	Anthropometric	Height	204	1	20	rs6060402	34005240	32732203	34598430	T	C	0.295	0.07284	0.005093	2.138e-46	0.025	0.025	Yes	28	intergenic	NA	NA
HT	Anthropometric	Height	204	1	20	rs62210593	34004767	32732203	34598430	C	T	0.315	0.07143	0.005004	3.09e-46	0.015	0.015	Yes	28	intergenic	NA	NA
HT	Anthropometric	Height	204	1	20	rs6141551	34006970	32732203	34598430	T	C	0.292	0.07291	0.00511	3.388e-46	0.015	0.015	Yes	28	intergenic	NA	NA
HT	Anthropometric	Height	204	1	20	rs7262358	34008137	32732203	34598430	C	T	0.292	0.07292	0.00511	3.311e-46	0.015	0.015	Yes	28	intergenic	NA	NA
HT	Anthropometric	Height	204	1	20	rs6142381	34008623	32732203	34598430	G	A	0.292	0.0729	0.00511	3.467e-46	0.014	0.014	Yes	28	intergenic	NA	NA
HT	Anthropometric	Height	204	1	20	rs1406947	33969530	32732203	34598430	C	T	0.287	0.07172	0.005138	2.818e-44	0	0	Yes	28	intronic	NA	NA
HT	Anthropometric	Height	204	1	20	rs6141548	33971085	32732203	34598430	A	G	0.284	0.07194	0.005154	2.818e-44	0	0	Yes	28	intronic	NA	NA
HT	Anthropometric	Height	204	1	20	rs4911179	33972899	32732203	34598430	A	C	0.282	0.0721	0.005164	2.63e-44	0	0	Yes	28	intronic	NA	NA
HT	Anthropometric	Height	204	1	20	rs6142370	33973378	32732203	34598430	G	A	0.284	0.07194	0.005154	2.818e-44	0	0	Yes	28	intronic	NA	NA
HT	Anthropometric	Height	204	1	20	rs6141549	33974051	32732203	34598430	T	C	0.284	0.07191	0.005152	2.818e-44	0	0	Yes	28	intronic	NA	NA
HT	Anthropometric	Height	204	1	20	rs6088812	33974163	32732203	34598430	T	A	0.284	0.07195	0.005153	2.57e-44	0	0	Yes	28	intronic	NA	NA
HT	Anthropometric	Height	204	1	20	rs6088813	33975181	32732203	34598430	C	A	0.283	0.07202	0.00516	2.818e-44	0	0	Yes	28	intronic	NA	NA
HT	Anthropometric	Height	204	1	20	rs6141550	33976823	32732203	34598430	C	T	0.284	0.07192	0.005152	2.754e-44	0	0	Yes	28	intronic	NA	NA
HT	Anthropometric	Height	204	1	20	rs4353719	33977349	32732203	34598430	G	A	0.284	0.07192	0.005152	2.754e-44	0	0	Yes	28	intronic	NA	NA
HT	Anthropometric	Height	204	1	20	rs1886691	33986271	32732203	34598430	T	C	0.284	0.0719	0.005153	2.951e-44	0	0	Yes	28	intronic	NA	NA
HT	Anthropometric	Height	204	1	20	rs1886692	33986549	32732203	34598430	C	T	0.284	0.07193	0.005153	2.754e-44	0	0	Yes	28	intronic	NA	NA
HT	Anthropometric	Height	204	1	20	rs6088820	33987298	32732203	34598430	T	C	0.284	0.07191	0.005153	2.951e-44	0	0	Yes	28	intronic	NA	NA
HT	Anthropometric	Height	204	1	20	rs6142379	33999267	32732203	34598430	A	G	0.294	0.07139	0.005101	1.66e-44	0	0	Yes	28	intronic	NA	NA
HT	Anthropometric	Height	204	1	20	rs6087704	34001058	32732203	34598430	C	T	0.294	0.07139	0.005101	1.66e-44	0	0	Yes	28	intergenic	NA	NA
HT	Anthropometric	Height	204	1	20	rs6087705	34001250	32732203	34598430	G	A	0.282	0.07224	0.005164	1.778e-44	0	0	Yes	28	intergenic	NA	NA
HT	Anthropometric	Height	204	1	20	rs6142380	34001541	32732203	34598430	G	C	0.294	0.07139	0.005101	1.66e-44	0	0	Yes	28	intergenic	NA	NA
HT	Anthropometric	Height	204	1	20	rs6088830	34001915	32732203	34598430	C	T	0.294	0.07139	0.005101	1.66e-44	0	0	Yes	28	intergenic	NA	NA
HT	Anthropometric	Height	205	1	20	rs6065786	35824638	35407735	35873195	T	C	0.193	0.05227	0.005889	6.918e-19	0.116	0.116	Yes	207	intronic	NA	NA
HT	Anthropometric	Height	205	1	20	rs6513961	35824589	35407735	35873195	G	A	0.381	0.04145	0.004785	4.571e-18	0.017	0.017	Yes	207	intronic	NA	NA
HT	Anthropometric	Height	205	1	20	rs2076399	35826683	35407735	35873195	G	T	0.381	0.04145	0.004785	4.571e-18	0.017	0.017	Yes	207	intronic	NA	NA
HT	Anthropometric	Height	205	1	20	rs11700106	35842923	35407735	35873195	G	A	0.385	0.04131	0.004775	5.129e-18	0.015	0.015	Yes	207	intronic	NA	NA
HT	Anthropometric	Height	205	1	20	rs11699298	35820983	35407735	35873195	A	G	0.392	0.04289	0.00476	2.042e-19	0.012	0.012	Yes	207	intronic	NA	NA
HT	Anthropometric	Height	205	1	20	rs2300152	35822912	35407735	35873195	A	G	0.392	0.04289	0.00476	2.042e-19	0.012	0.012	Yes	207	intronic	NA	NA
HT	Anthropometric	Height	205	1	20	rs1125308	35834024	35407735	35873195	C	G	0.408	0.04264	0.004728	1.905e-19	0.012	0.012	Yes	207	intronic	NA	NA
HT	Anthropometric	Height	205	1	20	rs11698281	35835657	35407735	35873195	T	C	0.402	0.04267	0.004739	2.138e-19	0.012	0.012	Yes	207	intronic	NA	NA
HT	Anthropometric	Height	205	1	20	rs1079657	35835889	35407735	35873195	G	A	0.408	0.04264	0.004728	1.905e-19	0.012	0.012	Yes	207	intronic	NA	NA
HT	Anthropometric	Height	205	1	20	rs4812886	35836462	35407735	35873195	C	G	0.408	0.04264	0.004728	1.905e-19	0.012	0.012	Yes	207	intronic	NA	NA
HT	Anthropometric	Height	205	1	20	rs1079656	35836851	35407735	35873195	T	C	0.408	0.04264	0.004728	1.905e-19	0.012	0.012	Yes	207	intronic	NA	NA
HT	Anthropometric	Height	205	1	20	rs12480220	35837210	35407735	35873195	C	T	0.402	0.04267	0.004739	2.138e-19	0.012	0.012	Yes	207	intronic	NA	NA
HT	Anthropometric	Height	205	1	20	rs12479937	35837217	35407735	35873195	T	A	0.408	0.04264	0.004728	1.905e-19	0.012	0.012	Yes	207	intronic	NA	NA
HT	Anthropometric	Height	205	1	20	rs6073683	35837930	35407735	35873195	A	G	0.402	0.04267	0.004739	2.138e-19	0.012	0.012	Yes	207	intronic	NA	NA
HT	Anthropometric	Height	205	1	20	rs6073686	35838029	35407735	35873195	A	G	0.402	0.04267	0.004739	2.138e-19	0.012	0.012	Yes	207	intronic	NA	NA
HT	Anthropometric	Height	205	1	20	rs2272950	35838372	35407735	35873195	A	T	0.408	0.04264	0.004728	1.905e-19	0.012	0.012	Yes	207	intronic	NA	NA
HT	Anthropometric	Height	205	1	20	rs3817885	35838756	35407735	35873195	A	G	0.408	0.04264	0.004728	1.905e-19	0.012	0.012	Yes	207	intronic	NA	NA
HT	Anthropometric	Height	205	1	20	rs55975219	35839174	35407735	35873195	A	G	0.408	0.04264	0.004728	1.905e-19	0.012	0.012	Yes	207	intronic	NA	NA
HT	Anthropometric	Height	205	1	20	rs34691674	35839328	35407735	35873195	C	T	0.408	0.04264	0.004728	1.905e-19	0.012	0.012	Yes	207	intronic	NA	NA
HT	Anthropometric	Height	205	1	20	rs68077280	35839858	35407735	35873195	G	A	0.408	0.04264	0.004728	1.905e-19	0.012	0.012	Yes	207	intronic	NA	NA
HT	Anthropometric	Height	205	1	20	rs6065798	35840794	35407735	35873195	C	A	0.402	0.04267	0.004739	2.138e-19	0.012	0.012	Yes	207	intronic	NA	NA
HT	Anthropometric	Height	205	1	20	rs7263247	35841257	35407735	35873195	A	G	0.408	0.04264	0.004728	1.905e-19	0.012	0.012	Yes	207	intronic	NA	NA
HT	Anthropometric	Height	205	1	20	rs7272178	35841752	35407735	35873195	C	A	0.402	0.04267	0.004739	2.138e-19	0.012	0.012	Yes	207	intronic	NA	NA
HT	Anthropometric	Height	205	1	20	rs4812879	35820694	35407735	35873195	T	C	0.393	0.04279	0.004758	2.399e-19	0.011	0.011	Yes	207	intronic	NA	NA
HT	Anthropometric	Height	205	1	20	rs2300153	35822283	35407735	35873195	C	A	0.39	0.04284	0.004763	2.399e-19	0.011	0.011	Yes	207	intronic	NA	NA
HT	Anthropometric	Height	205	1	20	rs12481013	35824670	35407735	35873195	T	C	0.393	0.04279	0.004757	2.399e-19	0.011	0.011	Yes	207	intronic	NA	NA
HT	Anthropometric	Height	205	1	20	rs6073641	35824887	35407735	35873195	C	T	0.393	0.04281	0.004757	2.239e-19	0.011	0.011	Yes	207	intronic	NA	NA
HT	Anthropometric	Height	205	1	20	rs4812882	35827842	35407735	35873195	G	A	0.393	0.04282	0.004757	2.239e-19	0.011	0.011	Yes	207	intronic	NA	NA
HT	Anthropometric	Height	205	1	20	rs6073655	35828228	35407735	35873195	G	A	0.396	0.0427	0.004751	2.512e-19	0.011	0.011	Yes	207	intronic	NA	NA
HT	Anthropometric	Height	205	1	20	rs6032013	35828696	35407735	35873195	G	A	0.396	0.04273	0.00475	2.344e-19	0.011	0.011	Yes	207	intronic	NA	NA
HT	Anthropometric	Height	205	1	20	rs2268040	35829137	35407735	35873195	A	C	0.396	0.04273	0.00475	2.344e-19	0.011	0.011	Yes	207	intronic	NA	NA
HT	Anthropometric	Height	205	1	20	rs2179442	35829779	35407735	35873195	C	T	0.396	0.04273	0.00475	2.344e-19	0.011	0.011	Yes	207	intronic	NA	NA
HT	Anthropometric	Height	205	1	20	rs11697645	35842834	35407735	35873195	A	G	0.402	0.04256	0.004739	2.692e-19	0.011	0.011	Yes	207	intronic	NA	NA
HT	Anthropometric	Height	205	1	20	rs12479986	35845030	35407735	35873195	G	A	0.422	0.04226	0.004704	2.63e-19	0.01	0.01	Yes	207	intronic	NA	NA
HT	Anthropometric	Height	205	1	20	rs12479772	35845107	35407735	35873195	G	C	0.381	0.04088	0.004784	1.288e-17	0.01	0.01	Yes	207	intronic	NA	NA
HT	Anthropometric	Height	205	1	20	rs13037699	35846436	35407735	35873195	T	C	0.417	0.04227	0.004712	2.951e-19	0.01	0.01	Yes	207	intronic	NA	NA
HT	Anthropometric	Height	205	1	20	rs6513975	35846976	35407735	35873195	G	A	0.417	0.04228	0.004712	2.884e-19	0.01	0.01	Yes	207	intronic	NA	NA
HT	Anthropometric	Height	205	1	20	rs4812890	35847460	35407735	35873195	A	G	0.417	0.04228	0.004712	2.951e-19	0.01	0.01	Yes	207	intronic	NA	NA
HT	Anthropometric	Height	205	1	20	rs8125022	35849744	35407735	35873195	A	G	0.417	0.04228	0.004712	2.884e-19	0.01	0.01	Yes	207	intronic	NA	NA
HT	Anthropometric	Height	205	1	20	rs8118938	35850408	35407735	35873195	T	C	0.422	0.04225	0.004704	2.63e-19	0.01	0.01	Yes	207	intronic	NA	NA
HT	Anthropometric	Height	205	1	20	rs7266776	35853219	35407735	35873195	T	G	0.417	0.04227	0.004713	2.951e-19	0.01	0.01	Yes	207	intronic	NA	NA
HT	Anthropometric	Height	205	1	20	rs2050092	35853612	35407735	35873195	C	T	0.432	0.04205	0.00469	3.09e-19	0.01	0.01	Yes	207	intronic	NA	NA
HT	Anthropometric	Height	205	1	20	rs2002841	35854621	35407735	35873195	G	A	0.432	0.04205	0.00469	3.09e-19	0.01	0.01	Yes	207	intronic	NA	NA
HT	Anthropometric	Height	205	1	20	rs3817884	35856494	35407735	35873195	T	C	0.43	0.04214	0.004693	2.692e-19	0.01	0.01	Yes	207	intronic	NA	NA
HT	Anthropometric	Height	205	1	20	rs3817883	35857457	35407735	35873195	C	T	0.432	0.04205	0.00469	3.09e-19	0.01	0.01	Yes	207	intronic	NA	NA
HT	Anthropometric	Height	205	1	20	rs1883510	35860219	35407735	35873195	T	G	0.436	0.042	0.004685	3.162e-19	0.01	0.01	Yes	207	intronic	NA	NA
HT	Anthropometric	Height	205	1	20	rs879818	35855024	35407735	35873195	C	T	0.426	0.04205	0.004698	3.548e-19	0.009	0.009	Yes	207	intronic	NA	NA
HT	Anthropometric	Height	205	1	20	rs3817882	35857466	35407735	35873195	A	G	0.427	0.04206	0.004698	3.467e-19	0.009	0.009	Yes	207	intronic	NA	NA
HT	Anthropometric	Height	205	1	20	rs909871	35860203	35407735	35873195	T	G	0.432	0.04197	0.004691	3.631e-19	0.009	0.009	Yes	207	intronic	NA	NA
HT	Anthropometric	Height	205	1	20	rs761013	35861107	35407735	35873195	A	G	0.433	0.04193	0.004689	3.802e-19	0.009	0.009	Yes	207	intronic	NA	NA
HT	Anthropometric	Height	205	1	20	rs372276928	35815624	35407735	35873195	A	G	0.379	0.04311	0.00479	2.239e-19	0.008	0.008	Yes	207	intronic	NA	NA
HT	Anthropometric	Height	205	1	20	rs373452373	35815625	35407735	35873195	T	G	0.379	0.04311	0.00479	2.239e-19	0.008	0.008	Yes	207	intronic	NA	NA
HT	Anthropometric	Height	205	1	20	rs6017596	35868219	35407735	35873195	T	C	0.379	0.04143	0.004789	5.129e-18	0.008	0.008	Yes	207	intronic	NA	NA
HT	Anthropometric	Height	205	1	20	rs4812877	35814351	35407735	35873195	G	A	0.381	0.04306	0.004785	2.291e-19	0.007	0.007	Yes	207	intronic	NA	NA
HT	Anthropometric	Height	205	1	20	rs6073644	35825404	35407735	35873195	G	C	0.36	0.04014	0.004841	1.096e-16	0.007	0.007	Yes	207	intronic	NA	NA
HT	Anthropometric	Height	205	1	20	rs2076398	35827682	35407735	35873195	T	G	0.427	0.04249	0.004697	1.479e-19	0.007	0.007	Yes	207	intronic	NA	NA
HT	Anthropometric	Height	205	1	20	rs6073676	35835498	35407735	35873195	G	A	0.441	0.04236	0.00468	1.413e-19	0.007	0.007	Yes	207	intronic	NA	NA
HT	Anthropometric	Height	205	1	20	rs2342978	35845802	35407735	35873195	C	T	0.425	0.04173	0.0047	6.918e-19	0.007	0.007	Yes	207	intronic	NA	NA
HT	Anthropometric	Height	205	1	20	rs34801760	35846744	35407735	35873195	G	A	0.414	0.04199	0.004717	5.495e-19	0.007	0.007	Yes	207	intronic	NA	NA
HT	Anthropometric	Height	205	1	20	rs13045721	35753766	35407735	35873195	T	G	0.324	0.041	0.004966	1.514e-16	0.006	0.006	Yes	207	intronic	NA	NA
HT	Anthropometric	Height	205	1	20	rs11698844	35816611	35407735	35873195	C	T	0.382	0.04295	0.004783	2.692e-19	0.006	0.006	Yes	207	intronic	NA	NA
HT	Anthropometric	Height	205	1	20	rs13037776	35817428	35407735	35873195	C	G	0.382	0.04295	0.004782	2.692e-19	0.006	0.006	Yes	207	intronic	NA	NA
HT	Anthropometric	Height	205	1	20	rs2268041	35818408	35407735	35873195	C	T	0.382	0.04295	0.004783	2.692e-19	0.006	0.006	Yes	207	intronic	NA	NA
HT	Anthropometric	Height	205	1	20	rs6073647	35826414	35407735	35873195	A	G	0.395	0.04247	0.004754	4.074e-19	0.006	0.006	Yes	207	intronic	NA	NA
HT	Anthropometric	Height	205	1	20	rs6032228	35864061	35407735	35873195	A	T	0.402	0.04039	0.004739	1.585e-17	0.005	0.005	Yes	207	intronic	NA	NA
HT	Anthropometric	Height	205	1	20	rs1016163	35865991	35407735	35873195	A	G	0.436	0.04158	0.004685	6.918e-19	0.005	0.005	Yes	207	intronic	NA	NA
HT	Anthropometric	Height	205	1	20	rs6073777	35868046	35407735	35873195	G	A	0.302	0.04162	0.00506	1.95e-16	0.005	0.005	Yes	207	intronic	NA	NA
HT	Anthropometric	Height	205	1	20	rs4239699	35759856	35407735	35873195	G	A	0.363	0.03975	0.004831	1.905e-16	0.004	0.004	Yes	207	intronic	NA	NA
HT	Anthropometric	Height	205	1	20	rs1780674	35763636	35407735	35873195	A	G	0.363	0.03975	0.004831	1.905e-16	0.004	0.004	Yes	207	intronic	NA	NA
HT	Anthropometric	Height	205	1	20	rs1744768	35768195	35407735	35873195	G	C	0.364	0.03976	0.004828	1.82e-16	0.004	0.004	Yes	207	intronic	NA	NA
HT	Anthropometric	Height	205	1	20	rs1780676	35768886	35407735	35873195	A	G	0.364	0.03976	0.004828	1.82e-16	0.004	0.004	Yes	207	intronic	NA	NA
HT	Anthropometric	Height	205	1	20	rs1780678	35769071	35407735	35873195	A	G	0.364	0.03976	0.004828	1.82e-16	0.004	0.004	Yes	207	intronic	NA	NA
HT	Anthropometric	Height	205	1	20	rs1291071	35794953	35407735	35873195	G	C	0.368	0.03958	0.004818	2.089e-16	0.004	0.004	Yes	207	intronic	NA	NA
HT	Anthropometric	Height	205	1	20	rs4810452	35861473	35407735	35873195	G	A	0.427	0.04151	0.004697	9.772e-19	0.004	0.004	Yes	207	intronic	NA	NA
HT	Anthropometric	Height	205	1	20	rs4810453	35861676	35407735	35873195	A	T	0.427	0.04152	0.004697	9.55e-19	0.004	0.004	Yes	207	intronic	NA	NA
HT	Anthropometric	Height	205	1	20	rs4810454	35861973	35407735	35873195	T	C	0.427	0.04152	0.004697	9.55e-19	0.004	0.004	Yes	207	intronic	NA	NA
HT	Anthropometric	Height	205	1	20	rs1534969	35864445	35407735	35873195	G	T	0.435	0.04148	0.004686	8.511e-19	0.004	0.004	Yes	207	intronic	NA	NA
HT	Anthropometric	Height	205	1	20	rs1534970	35864729	35407735	35873195	G	A	0.435	0.04148	0.004686	8.511e-19	0.004	0.004	Yes	207	intronic	NA	NA
HT	Anthropometric	Height	205	1	20	rs4608	35865054	35407735	35873195	T	C	0.437	0.04154	0.004684	7.413e-19	0.004	0.004	Yes	207	synonymous_variant	RPN2	NA
HT	Anthropometric	Height	205	1	20	rs1016164	35865792	35407735	35873195	A	G	0.435	0.04148	0.004686	8.511e-19	0.004	0.004	Yes	207	intronic	NA	NA
HT	Anthropometric	Height	205	1	20	rs2012439	35866267	35407735	35873195	G	A	0.435	0.04148	0.004686	8.511e-19	0.004	0.004	Yes	207	intronic	NA	NA
HT	Anthropometric	Height	205	1	20	rs11086970	35869342	35407735	35873195	G	A	0.433	0.04145	0.00469	9.772e-19	0.004	0.004	Yes	207	intronic	NA	NA
HT	Anthropometric	Height	205	1	20	rs2050093	35869619	35407735	35873195	T	C	0.435	0.04148	0.004686	8.511e-19	0.004	0.004	Yes	207	intronic	NA	NA
HT	Anthropometric	Height	205	1	20	rs11700181	35746882	35407735	35873195	A	G	0.345	0.0402	0.004886	1.905e-16	0.003	0.003	Yes	207	intronic	NA	NA
HT	Anthropometric	Height	205	1	20	rs1744763	35751355	35407735	35873195	T	C	0.345	0.0402	0.004886	1.905e-16	0.003	0.003	Yes	207	intronic	NA	NA
HT	Anthropometric	Height	205	1	20	rs1937001	35649429	35407735	35873195	A	G	0.296	0.04209	0.005091	1.349e-16	0.002	0.002	Yes	207	intronic	NA	NA
HT	Anthropometric	Height	205	1	20	rs1936994	35670902	35407735	35873195	C	A	0.306	0.04188	0.005043	1e-16	0.002	0.002	Yes	207	intronic	NA	NA
HT	Anthropometric	Height	205	1	20	rs1936998	35698886	35407735	35873195	A	T	0.414	-0.04123	0.004717	2.344e-18	0.002	0.002	Yes	207	intronic	NA	NA
HT	Anthropometric	Height	205	1	20	rs1632309	35743143	35407735	35873195	C	A	0.379	0.03935	0.00479	2.089e-16	0.002	0.002	Yes	207	intronic	NA	NA
HT	Anthropometric	Height	205	1	20	rs1780670	35748024	35407735	35873195	A	G	0.288	0.04153	0.005129	5.623e-16	0.002	0.002	Yes	207	intronic	NA	NA
HT	Anthropometric	Height	205	1	20	rs1780671	35748416	35407735	35873195	A	T	0.355	0.03958	0.004855	3.548e-16	0.002	0.002	Yes	207	intronic	NA	NA
HT	Anthropometric	Height	205	1	20	rs1744764	35753085	35407735	35873195	T	C	0.352	0.03959	0.004866	4.074e-16	0.002	0.002	Yes	207	intronic	NA	NA
HT	Anthropometric	Height	205	1	20	rs200990591	35754148	35407735	35873195	A	G	0.352	0.03958	0.004866	4.074e-16	0.002	0.002	Yes	207	intronic	NA	NA
HT	Anthropometric	Height	205	1	20	rs139630977	35754438	35407735	35873195	A	T	0.352	0.0396	0.004865	3.89e-16	0.002	0.002	Yes	207	intronic	NA	NA
HT	Anthropometric	Height	205	1	20	rs6103727	35755132	35407735	35873195	A	G	0.352	0.03959	0.004866	4.074e-16	0.002	0.002	Yes	207	intronic	NA	NA
HT	Anthropometric	Height	205	1	20	rs6031585	35755285	35407735	35873195	A	G	0.353	0.03961	0.004862	3.715e-16	0.002	0.002	Yes	207	intronic	NA	NA
HT	Anthropometric	Height	205	1	20	rs13041000	35755845	35407735	35873195	C	A	0.352	0.03958	0.004866	4.074e-16	0.002	0.002	Yes	207	intronic	NA	NA
HT	Anthropometric	Height	205	1	20	rs13041006	35755860	35407735	35873195	G	A	0.352	0.03958	0.004866	4.074e-16	0.002	0.002	Yes	207	intronic	NA	NA
HT	Anthropometric	Height	205	1	20	rs1622479	35756558	35407735	35873195	T	C	0.353	0.03961	0.004862	3.715e-16	0.002	0.002	Yes	207	intronic	NA	NA
HT	Anthropometric	Height	205	1	20	rs1780675	35765907	35407735	35873195	A	G	0.378	0.0391	0.004793	3.388e-16	0.002	0.002	Yes	207	intronic	NA	NA
HT	Anthropometric	Height	205	1	20	rs1744767	35767216	35407735	35873195	T	C	0.378	0.03908	0.004792	3.467e-16	0.002	0.002	Yes	207	intronic	NA	NA
HT	Anthropometric	Height	205	1	20	rs1780677	35768898	35407735	35873195	A	G	0.379	0.03911	0.004789	3.162e-16	0.002	0.002	Yes	207	intronic	NA	NA
HT	Anthropometric	Height	205	1	20	rs1780680	35769647	35407735	35873195	T	G	0.38	0.0391	0.004788	3.162e-16	0.002	0.002	Yes	207	missense_variant	MROH8	Thr496Asn
HT	Anthropometric	Height	205	1	20	rs1744770	35769855	35407735	35873195	C	T	0.379	0.03911	0.004789	3.162e-16	0.002	0.002	Yes	207	intronic	NA	NA
HT	Anthropometric	Height	205	1	20	rs1624894	35770026	35407735	35873195	T	A	0.379	0.0391	0.00479	3.236e-16	0.002	0.002	Yes	207	intronic	NA	NA
HT	Anthropometric	Height	205	1	20	rs1625719	35770115	35407735	35873195	A	G	0.38	0.03911	0.004788	3.162e-16	0.002	0.002	Yes	207	intronic	NA	NA
HT	Anthropometric	Height	205	1	20	rs1780681	35772766	35407735	35873195	T	C	0.379	0.0391	0.00479	3.236e-16	0.002	0.002	Yes	207	intronic	NA	NA
HT	Anthropometric	Height	205	1	20	rs6073488	35772963	35407735	35873195	A	C	0.38	0.0391	0.004788	3.162e-16	0.002	0.002	Yes	207	intronic	NA	NA
HT	Anthropometric	Height	205	1	20	rs1780682	35773344	35407735	35873195	T	C	0.379	0.0391	0.00479	3.236e-16	0.002	0.002	Yes	207	intronic	NA	NA
HT	Anthropometric	Height	205	1	20	rs1744771	35774488	35407735	35873195	T	C	0.379	0.0391	0.004789	3.236e-16	0.002	0.002	Yes	207	intronic	NA	NA
HT	Anthropometric	Height	205	1	20	rs6073640	35824717	35407735	35873195	C	T	0.418	0.04055	0.00471	7.413e-18	0.002	0.002	Yes	207	intronic	NA	NA
HT	Anthropometric	Height	205	1	20	rs2268037	35829794	35407735	35873195	C	T	0.429	0.04053	0.004694	5.888e-18	0.002	0.002	Yes	207	intronic	NA	NA
HT	Anthropometric	Height	205	1	20	rs11908607	35829944	35407735	35873195	C	T	0.426	0.04053	0.004699	6.457e-18	0.002	0.002	Yes	207	intronic	NA	NA
HT	Anthropometric	Height	205	1	20	rs6032034	35831932	35407735	35873195	A	G	0.425	0.04056	0.0047	6.166e-18	0.002	0.002	Yes	207	intronic	NA	NA
HT	Anthropometric	Height	205	1	20	rs6104064	35837092	35407735	35873195	C	G	0.431	0.04051	0.004691	5.888e-18	0.002	0.002	Yes	207	intronic	NA	NA
HT	Anthropometric	Height	205	1	20	rs4812888	35840535	35407735	35873195	A	G	0.431	0.04051	0.004691	5.888e-18	0.002	0.002	Yes	207	intronic	NA	NA
HT	Anthropometric	Height	205	1	20	rs11086951	35841148	35407735	35873195	T	G	0.434	0.0405	0.004688	5.623e-18	0.002	0.002	Yes	207	intronic	NA	NA
HT	Anthropometric	Height	205	1	20	rs2076397	35852395	35407735	35873195	C	A	0.446	0.04044	0.004675	5.129e-18	0.002	0.002	Yes	207	intronic	NA	NA
HT	Anthropometric	Height	205	1	20	rs2076396	35852450	35407735	35873195	C	G	0.446	0.04044	0.004675	5.129e-18	0.002	0.002	Yes	207	intronic	NA	NA
HT	Anthropometric	Height	205	1	20	rs2281203	35853028	35407735	35873195	T	A	0.444	0.04039	0.004677	5.888e-18	0.002	0.002	Yes	207	intronic	NA	NA
HT	Anthropometric	Height	205	1	20	rs2284355	35855672	35407735	35873195	T	G	0.449	0.04037	0.004671	5.495e-18	0.002	0.002	Yes	207	intronic	NA	NA
HT	Anthropometric	Height	205	1	20	rs2284354	35855781	35407735	35873195	T	C	0.449	0.04037	0.004671	5.495e-18	0.002	0.002	Yes	207	intronic	NA	NA
HT	Anthropometric	Height	205	1	20	rs882562	35859800	35407735	35873195	T	C	0.452	0.04042	0.004668	4.786e-18	0.002	0.002	Yes	207	intronic	NA	NA
HT	Anthropometric	Height	205	1	20	rs2343034	35860288	35407735	35873195	A	T	0.452	0.04037	0.004669	5.248e-18	0.002	0.002	Yes	207	intronic	NA	NA
HT	Anthropometric	Height	205	1	20	rs909870	35860430	35407735	35873195	A	G	0.453	0.04042	0.004668	4.786e-18	0.002	0.002	Yes	207	intronic	NA	NA
HT	Anthropometric	Height	205	1	20	rs6017081	35661807	35407735	35873195	C	T	0.432	0.03971	0.00469	2.57e-17	0.001	0.001	Yes	207	intronic	NA	NA
HT	Anthropometric	Height	205	1	20	rs6093874	35691925	35407735	35873195	C	T	0.407	0.03983	0.00473	3.802e-17	0.001	0.001	Yes	207	intronic	NA	NA
HT	Anthropometric	Height	205	1	20	rs61363351	35698250	35407735	35873195	A	G	0.489	-0.04013	0.004648	5.888e-18	0.001	0.001	Yes	207	intronic	NA	NA
HT	Anthropometric	Height	205	1	20	rs1892205	35710453	35407735	35873195	T	C	0.422	0.03966	0.004704	3.388e-17	0.001	0.001	Yes	207	intronic	NA	NA
HT	Anthropometric	Height	205	1	20	rs6017232	35713176	35407735	35873195	C	A	0.431	0.03956	0.004691	3.388e-17	0.001	0.001	Yes	207	intronic	NA	NA
HT	Anthropometric	Height	205	1	20	rs6031277	35714169	35407735	35873195	A	G	0.422	0.03966	0.004704	3.388e-17	0.001	0.001	Yes	207	intronic	NA	NA
HT	Anthropometric	Height	205	1	20	rs1744765	35722830	35407735	35873195	T	C	0.475	0.03971	0.004653	1.413e-17	0.001	0.001	Yes	207	intronic	NA	NA
HT	Anthropometric	Height	205	1	20	rs1744760	35740794	35407735	35873195	C	T	0.368	0.0395	0.004818	2.399e-16	0.001	0.001	Yes	207	missense_variant	MROH8	Gln902Arg
HT	Anthropometric	Height	205	1	20	rs6073496	35776866	35407735	35873195	T	C	0.389	0.03731	0.004765	4.898e-15	0.001	0.001	Yes	207	intronic	NA	NA
HT	Anthropometric	Height	205	1	20	rs2342976	35776928	35407735	35873195	G	A	0.402	0.03704	0.004738	5.37e-15	0.001	0.001	Yes	207	intronic	NA	NA
HT	Anthropometric	Height	205	1	20	rs1621845	35777675	35407735	35873195	G	T	0.402	0.03706	0.004739	5.248e-15	0.001	0.001	Yes	207	intronic	NA	NA
HT	Anthropometric	Height	205	1	20	rs1780683	35779162	35407735	35873195	C	T	0.378	0.03791	0.004792	2.57e-15	0.001	0.001	Yes	207	intronic	NA	NA
HT	Anthropometric	Height	205	1	20	rs1780684	35779503	35407735	35873195	G	A	0.402	0.03703	0.004738	5.495e-15	0.001	0.001	Yes	207	intronic	NA	NA
HT	Anthropometric	Height	205	1	20	rs1780685	35779637	35407735	35873195	C	T	0.409	0.04033	0.004726	1.413e-17	0.001	0.001	Yes	207	intronic	NA	NA
HT	Anthropometric	Height	205	1	20	rs1744773	35779780	35407735	35873195	T	A	0.402	0.03703	0.004738	5.495e-15	0.001	0.001	Yes	207	intronic	NA	NA
HT	Anthropometric	Height	205	1	20	rs1744774	35779880	35407735	35873195	A	G	0.39	0.03727	0.004764	5.129e-15	0.001	0.001	Yes	207	intronic	NA	NA
HT	Anthropometric	Height	205	1	20	rs1780686	35780519	35407735	35873195	A	G	0.39	0.03729	0.004764	4.898e-15	0.001	0.001	Yes	207	intronic	NA	NA
HT	Anthropometric	Height	205	1	20	rs6103814	35782033	35407735	35873195	A	C	0.39	0.03727	0.004764	5.129e-15	0.001	0.001	Yes	207	intronic	NA	NA
HT	Anthropometric	Height	205	1	20	rs13042900	35782299	35407735	35873195	T	A	0.409	0.04033	0.004726	1.413e-17	0.001	0.001	Yes	207	intronic	NA	NA
HT	Anthropometric	Height	205	1	20	rs1615246	35783494	35407735	35873195	C	T	0.402	0.03703	0.00474	5.623e-15	0.001	0.001	Yes	207	missense_variant	MROH8	Lys349Arg
HT	Anthropometric	Height	205	1	20	rs1998407	35785358	35407735	35873195	A	G	0.39	0.03727	0.004764	5.129e-15	0.001	0.001	Yes	207	intronic	NA	NA
HT	Anthropometric	Height	205	1	20	rs6017391	35785471	35407735	35873195	C	T	0.409	0.04033	0.004726	1.413e-17	0.001	0.001	Yes	207	intronic	NA	NA
HT	Anthropometric	Height	205	1	20	rs6017393	35785597	35407735	35873195	C	T	0.409	0.04033	0.004726	1.413e-17	0.001	0.001	Yes	207	intronic	NA	NA
HT	Anthropometric	Height	205	1	20	rs1780687	35786188	35407735	35873195	C	A	0.409	0.04033	0.004726	1.413e-17	0.001	0.001	Yes	207	intronic	NA	NA
HT	Anthropometric	Height	205	1	20	rs1780688	35786540	35407735	35873195	A	G	0.39	0.03729	0.004765	5.012e-15	0.001	0.001	Yes	207	intronic	NA	NA
HT	Anthropometric	Height	205	1	20	rs1744775	35787473	35407735	35873195	G	A	0.39	0.03728	0.004764	5.012e-15	0.001	0.001	Yes	207	intronic	NA	NA
HT	Anthropometric	Height	205	1	20	rs1780690	35787848	35407735	35873195	A	G	0.409	0.04033	0.004726	1.413e-17	0.001	0.001	Yes	207	intronic	NA	NA
HT	Anthropometric	Height	205	1	20	rs6094030	35788095	35407735	35873195	T	C	0.39	0.03727	0.004764	5.129e-15	0.001	0.001	Yes	207	intronic	NA	NA
HT	Anthropometric	Height	205	1	20	rs1291063	35788245	35407735	35873195	A	G	0.39	0.03727	0.004764	5.129e-15	0.001	0.001	Yes	207	intronic	NA	NA
HT	Anthropometric	Height	205	1	20	rs1291064	35790249	35407735	35873195	G	A	0.39	0.03728	0.004764	5.012e-15	0.001	0.001	Yes	207	intronic	NA	NA
HT	Anthropometric	Height	205	1	20	rs1291065	35790565	35407735	35873195	T	C	0.409	0.04033	0.004726	1.413e-17	0.001	0.001	Yes	207	intronic	NA	NA
HT	Anthropometric	Height	205	1	20	rs1291066	35790918	35407735	35873195	C	G	0.397	0.0406	0.004749	1.23e-17	0.001	0.001	Yes	207	intronic	NA	NA
HT	Anthropometric	Height	205	1	20	rs1291067	35791120	35407735	35873195	C	T	0.393	0.03726	0.004757	4.677e-15	0.001	0.001	Yes	207	intronic	NA	NA
HT	Anthropometric	Height	205	1	20	rs1291068	35791384	35407735	35873195	C	G	0.393	0.03727	0.004757	4.677e-15	0.001	0.001	Yes	207	intronic	NA	NA
HT	Anthropometric	Height	205	1	20	rs1291069	35792816	35407735	35873195	C	A	0.413	0.04031	0.00472	1.349e-17	0.001	0.001	Yes	207	intronic	NA	NA
HT	Anthropometric	Height	205	1	20	rs1291070	35793527	35407735	35873195	C	T	0.393	0.03727	0.004757	4.677e-15	0.001	0.001	Yes	207	intronic	NA	NA
HT	Anthropometric	Height	205	1	20	rs1291072	35795799	35407735	35873195	G	A	0.398	0.03745	0.004747	3.09e-15	0.001	0.001	Yes	207	intronic	NA	NA
HT	Anthropometric	Height	205	1	20	rs1291073	35795805	35407735	35873195	T	A	0.398	0.03745	0.004747	3.09e-15	0.001	0.001	Yes	207	intronic	NA	NA
HT	Anthropometric	Height	205	1	20	rs1291074	35796236	35407735	35873195	T	C	0.398	0.03741	0.004748	3.311e-15	0.001	0.001	Yes	207	intronic	NA	NA
HT	Anthropometric	Height	205	1	20	rs1295799	35797482	35407735	35873195	C	T	0.398	0.03741	0.004748	3.311e-15	0.001	0.001	Yes	207	intronic	NA	NA
HT	Anthropometric	Height	205	1	20	rs1291075	35797987	35407735	35873195	A	G	0.398	0.03741	0.004748	3.311e-15	0.001	0.001	Yes	207	intronic	NA	NA
HT	Anthropometric	Height	205	1	20	rs1291076	35798502	35407735	35873195	C	G	0.398	0.0374	0.004748	3.311e-15	0.001	0.001	Yes	207	intronic	NA	NA
HT	Anthropometric	Height	205	1	20	rs1291077	35798660	35407735	35873195	A	G	0.397	0.03741	0.004748	3.311e-15	0.001	0.001	Yes	207	intronic	NA	NA
HT	Anthropometric	Height	205	1	20	rs1291078	35799959	35407735	35873195	C	T	0.398	0.0374	0.004748	3.311e-15	0.001	0.001	Yes	207	intronic	NA	NA
HT	Anthropometric	Height	205	1	20	rs1291079	35800743	35407735	35873195	C	T	0.417	0.04043	0.004713	9.55e-18	0.001	0.001	Yes	207	intronic	NA	NA
HT	Anthropometric	Height	205	1	20	rs1291080	35801808	35407735	35873195	C	T	0.403	0.03736	0.004736	3.09e-15	0.001	0.001	Yes	207	intronic	NA	NA
HT	Anthropometric	Height	205	1	20	rs1291081	35804785	35407735	35873195	T	C	0.42	0.04039	0.004707	9.333e-18	0.001	0.001	Yes	207	intronic	NA	NA
HT	Anthropometric	Height	205	1	20	rs1291082	35805560	35407735	35873195	T	C	0.42	0.04039	0.004707	9.333e-18	0.001	0.001	Yes	207	intronic	NA	NA
HT	Anthropometric	Height	205	1	20	rs1291083	35805616	35407735	35873195	C	T	0.42	0.04039	0.004707	9.333e-18	0.001	0.001	Yes	207	intronic	NA	NA
HT	Anthropometric	Height	205	1	20	rs6017447	35809980	35407735	35873195	C	G	0.418	0.04047	0.004711	8.71e-18	0.001	0.001	Yes	207	intronic	NA	NA
HT	Anthropometric	Height	205	1	20	rs4239700	35810346	35407735	35873195	C	A	0.4	0.03745	0.004744	2.884e-15	0.001	0.001	Yes	207	intronic	NA	NA
HT	Anthropometric	Height	205	1	20	rs1079658	35811486	35407735	35873195	A	G	0.418	0.04047	0.004711	8.71e-18	0.001	0.001	Yes	207	intronic	NA	NA
HT	Anthropometric	Height	205	1	20	rs2006001	35811893	35407735	35873195	T	C	0.413	0.04057	0.004719	8.128e-18	0.001	0.001	Yes	207	intronic	NA	NA
HT	Anthropometric	Height	205	1	20	rs2343033	35811961	35407735	35873195	G	T	0.418	0.04048	0.00471	8.511e-18	0.001	0.001	Yes	207	intronic	NA	NA
HT	Anthropometric	Height	205	1	20	rs2284356	35813514	35407735	35873195	C	T	0.418	0.04047	0.004711	8.71e-18	0.001	0.001	Yes	207	intronic	NA	NA
HT	Anthropometric	Height	205	1	20	rs11699979	35816723	35407735	35873195	A	G	0.418	0.04047	0.004711	8.71e-18	0.001	0.001	Yes	207	intronic	NA	NA
HT	Anthropometric	Height	205	1	20	rs1883509	35823294	35407735	35873195	A	G	0.363	0.04115	0.004833	1.66e-17	0.001	0.001	Yes	207	intronic	NA	NA
HT	Anthropometric	Height	205	1	20	rs4812880	35823690	35407735	35873195	A	G	0.363	0.04105	0.004832	1.995e-17	0.001	0.001	Yes	207	intronic	NA	NA
HT	Anthropometric	Height	205	1	20	rs7268848	35826430	35407735	35873195	A	G	0.425	0.0402	0.0047	1.202e-17	0.001	0.001	Yes	207	intronic	NA	NA
HT	Anthropometric	Height	205	1	20	rs2342977	35845798	35407735	35873195	C	T	0.452	0.03992	0.004668	1.23e-17	0.001	0.001	Yes	207	intronic	NA	NA
HT	Anthropometric	Height	205	1	20	rs765630	35850996	35407735	35873195	A	G	0.46	0.04034	0.004662	5.012e-18	0.001	0.001	Yes	207	intronic	NA	NA
HT	Anthropometric	Height	205	1	20	rs4810455	35862002	35407735	35873195	A	T	0.449	0.04005	0.004671	1e-17	0.001	0.001	Yes	207	intronic	NA	NA
HT	Anthropometric	Height	205	1	20	rs2281202	35862708	35407735	35873195	C	T	0.448	0.04005	0.004672	1.023e-17	0.001	0.001	Yes	207	intronic	NA	NA
HT	Anthropometric	Height	205	1	20	rs6032233	35864214	35407735	35873195	C	T	0.436	0.04022	0.004686	9.12e-18	0.001	0.001	Yes	207	intronic	NA	NA
HT	Anthropometric	Height	205	1	20	rs6124577	35673082	35407735	35873195	C	T	0.488	-0.03953	0.004648	1.82e-17	0	0	Yes	207	intronic	NA	NA
HT	Anthropometric	Height	205	1	20	rs6130421	35673595	35407735	35873195	C	T	0.49	-0.03958	0.004648	1.66e-17	0	0	Yes	207	intronic	NA	NA
HT	Anthropometric	Height	205	1	20	rs8183757	35678145	35407735	35873195	C	T	0.49	-0.03974	0.004648	1.23e-17	0	0	Yes	207	intronic	NA	NA
HT	Anthropometric	Height	205	1	20	rs6031009	35679057	35407735	35873195	G	A	0.495	0.03962	0.004647	1.514e-17	0	0	Yes	207	intronic	NA	NA
HT	Anthropometric	Height	205	1	20	rs6130452	35692739	35407735	35873195	T	C	0.485	-0.0398	0.004649	1.122e-17	0	0	Yes	207	intronic	NA	NA
HT	Anthropometric	Height	205	1	20	rs1936999	35699354	35407735	35873195	G	A	0.487	-0.03978	0.004649	1.175e-17	0	0	Yes	207	intronic	NA	NA
HT	Anthropometric	Height	205	1	20	rs6130474	35703969	35407735	35873195	T	C	0.476	-0.03995	0.004652	8.913e-18	0	0	Yes	207	intronic	NA	NA
HT	Anthropometric	Height	205	1	20	rs6124608	35709019	35407735	35873195	A	G	0.479	-0.04004	0.004651	7.413e-18	0	0	Yes	207	intronic	NA	NA
HT	Anthropometric	Height	205	1	20	rs6130488	35712994	35407735	35873195	T	C	0.481	-0.04	0.00465	7.943e-18	0	0	Yes	207	intronic	NA	NA
HT	Anthropometric	Height	205	1	20	rs1744776	35726051	35407735	35873195	T	C	0.475	0.03963	0.004653	1.622e-17	0	0	Yes	207	downstream	NA	NA
HT	Anthropometric	Height	205	1	20	rs1624888	35748894	35407735	35873195	G	C	0.403	0.04006	0.004737	2.692e-17	0	0	Yes	207	intronic	NA	NA
HT	Anthropometric	Height	205	1	20	rs1780672	35755818	35407735	35873195	C	T	0.403	0.04007	0.004737	2.692e-17	0	0	Yes	207	intronic	NA	NA
HT	Anthropometric	Height	205	1	20	rs1780673	35758359	35407735	35873195	A	G	0.401	0.04008	0.00474	2.818e-17	0	0	Yes	207	intronic	NA	NA
HT	Anthropometric	Height	205	1	20	rs1744766	35759302	35407735	35873195	A	G	0.414	0.04	0.004717	2.291e-17	0	0	Yes	207	intronic	NA	NA
HT	Anthropometric	Height	205	1	20	rs1618407	35762680	35407735	35873195	C	T	0.404	0.04022	0.004735	1.995e-17	0	0	Yes	207	intronic	NA	NA
HT	Anthropometric	Height	205	1	20	rs61121604	35773668	35407735	35873195	T	A	0.419	0.03998	0.00471	2.042e-17	0	0	Yes	207	intronic	NA	NA
HT	Anthropometric	Height	205	1	20	rs1315740	35791707	35407735	35873195	T	C	0.398	0.03694	0.004748	7.244e-15	0	0	Yes	207	intronic	NA	NA
HT	Anthropometric	Height	205	1	20	rs1315741	35791729	35407735	35873195	A	G	0.397	0.03695	0.004748	7.079e-15	0	0	Yes	207	intronic	NA	NA
HT	Anthropometric	Height	206	NA	20	NA	NA	47420509	47937432	NA	NA	NA	-0.0184347	0.00320177	8.51138e-09	NA	NA	No	NA	NA	NA	NA
HT	Anthropometric	Height	207	1	20	rs60865276	57458104	56451212	58406012	G	T	0.329	-0.0468	0.004944	2.951e-21	0.838	0.838	Yes	7	ncRNA_intronic	NA	NA
HT	Anthropometric	Height	207	1	20	rs4812042	57461915	56451212	58406012	G	A	0.287	-0.05304	0.005136	5.248e-25	0.038	0.038	Yes	7	ncRNA_intronic	NA	NA
HT	Anthropometric	Height	207	1	20	rs4810149	57459811	56451212	58406012	C	T	0.288	-0.05296	0.005133	5.888e-25	0.035	0.035	Yes	7	ncRNA_intronic	NA	NA
HT	Anthropometric	Height	207	1	20	rs6026576	57459167	56451212	58406012	A	G	0.287	-0.05304	0.005138	5.495e-25	0.033	0.033	Yes	7	ncRNA_intronic	NA	NA
HT	Anthropometric	Height	207	1	20	rs6123837	57465571	56451212	58406012	G	A	0.325	-0.04744	0.004963	1.175e-21	0.023	0.023	Yes	7	intronic	NA	NA
HT	Anthropometric	Height	207	1	20	rs4481060	57457769	56451212	58406012	G	A	0.289	-0.05253	0.005126	1.202e-24	0.018	0.018	Yes	7	ncRNA_intronic	NA	NA
HT	Anthropometric	Height	207	1	20	rs12481583	57469055	56451212	58406012	C	T	0.332	-0.04865	0.004936	6.31e-23	0.007	0.007	Yes	7	intronic	NA	NA
HT	Anthropometric	Height	208	1	21	rs1004851	35717962	35557133	35721560	G	A	0.493	0.0294	0.004647	2.512e-10	0.168	0.168	Yes	16	ncRNA_intronic	NA	NA
HT	Anthropometric	Height	208	1	21	rs1076819	35716158	35557133	35721560	G	A	0.493	0.02934	0.004647	2.754e-10	0.156	0.156	Yes	16	ncRNA_intronic	NA	NA
HT	Anthropometric	Height	208	1	21	rs2834463	35717467	35557133	35721560	A	G	0.493	0.02928	0.004647	2.951e-10	0.145	0.145	Yes	16	ncRNA_intronic	NA	NA
HT	Anthropometric	Height	208	1	21	rs2834464	35717513	35557133	35721560	G	C	0.493	0.02886	0.004648	5.248e-10	0.085	0.085	Yes	16	ncRNA_intronic	NA	NA
HT	Anthropometric	Height	208	1	21	rs915564	35716136	35557133	35721560	C	T	0.493	0.02885	0.004647	5.37e-10	0.084	0.084	Yes	16	ncRNA_intronic	NA	NA
HT	Anthropometric	Height	208	1	21	rs1467848	35714884	35557133	35721560	G	C	0.494	0.02875	0.004647	6.166e-10	0.071	0.071	Yes	16	ncRNA_intronic	NA	NA
HT	Anthropometric	Height	208	1	21	rs7280828	35713391	35557133	35721560	G	A	0.495	0.02871	0.004647	6.457e-10	0.067	0.067	Yes	16	ncRNA_intronic	NA	NA
HT	Anthropometric	Height	208	1	21	rs2834462	35717191	35557133	35721560	C	T	0.491	0.02867	0.004648	6.918e-10	0.066	0.066	Yes	16	ncRNA_intronic	NA	NA
HT	Anthropometric	Height	208	1	21	rs2834461	35716371	35557133	35721560	C	A	0.456	0.02823	0.004665	1.445e-09	0.032	0.032	Yes	16	ncRNA_intronic	NA	NA
HT	Anthropometric	Height	208	1	21	rs1467847	35714544	35557133	35721560	C	G	0.457	0.02808	0.004665	1.738e-09	0.026	0.026	Yes	16	ncRNA_intronic	NA	NA
HT	Anthropometric	Height	208	1	21	rs7283269	35717313	35557133	35721560	T	C	0.444	0.02808	0.004676	1.905e-09	0.024	0.024	Yes	16	ncRNA_intronic	NA	NA
HT	Anthropometric	Height	208	1	21	rs6517225	35713784	35557133	35721560	C	A	0.467	0.02788	0.004657	2.138e-09	0.021	0.021	Yes	16	ncRNA_intronic	NA	NA
HT	Anthropometric	Height	208	1	21	rs13051932	35720653	35557133	35721560	C	T	0.463	0.02777	0.00466	2.512e-09	0.018	0.018	Yes	16	ncRNA_intronic	NA	NA
HT	Anthropometric	Height	208	1	21	rs12482560	35721329	35557133	35721560	G	A	0.461	0.02745	0.004661	3.89e-09	0.012	0.012	Yes	16	ncRNA_intronic	NA	NA
HT	Anthropometric	Height	208	1	21	rs8128316	35721560	35557133	35721560	T	C	0.466	0.02741	0.004658	3.981e-09	0.012	0.012	Yes	16	ncRNA_intronic	NA	NA
HT	Anthropometric	Height	208	1	21	rs2834457	35712214	35557133	35721560	A	T	0.489	0.02659	0.004648	1.072e-08	0.005	0.005	Yes	16	ncRNA_intronic	NA	NA
HT	Anthropometric	Height	209	NA	21	NA	NA	40416308	40717035	NA	NA	NA	0.0188995	0.00338107	2.29087e-08	NA	NA	No	NA	NA	NA	NA
HT	Anthropometric	Height	210	1	22	rs2413141	33051198	32940087	33122215	A	G	0.273	0.05086	0.005217	1.862e-22	0.331	0.331	Yes	9	intronic	NA	NA
HT	Anthropometric	Height	210	1	22	rs4821083	33056341	32940087	33122215	T	C	0.273	0.05071	0.005214	2.344e-22	0.268	0.268	Yes	9	intronic	NA	NA
HT	Anthropometric	Height	210	1	22	rs4820089	33056396	32940087	33122215	G	A	0.273	0.05053	0.005213	3.236e-22	0.195	0.195	Yes	9	intronic	NA	NA
HT	Anthropometric	Height	210	1	22	rs4820087	33055555	32940087	33122215	T	G	0.275	0.05035	0.005202	3.715e-22	0.17	0.17	Yes	9	intronic	NA	NA
HT	Anthropometric	Height	210	1	22	rs4820088	33056300	32940087	33122215	G	A	0.312	0.04812	0.005013	8.128e-22	0.008	0.008	Yes	9	intronic	NA	NA
HT	Anthropometric	Height	210	1	22	rs1012366	33048925	32940087	33122215	C	A	0.249	0.05029	0.005371	7.762e-21	0.007	0.007	Yes	9	intronic	NA	NA
HT	Anthropometric	Height	210	1	22	rs5754189	33048338	32940087	33122215	T	C	0.251	0.05004	0.005359	9.772e-21	0.005	0.005	Yes	9	intronic	NA	NA
HT	Anthropometric	Height	210	1	22	rs3788472	33050233	32940087	33122215	T	G	0.321	0.04753	0.004979	1.318e-21	0.004	0.004	Yes	9	intronic	NA	NA
HT	Anthropometric	Height	210	1	22	rs717169	33050315	32940087	33122215	G	C	0.255	0.04949	0.005329	1.585e-20	0.003	0.003	Yes	9	intronic	NA	NA
HT	Anthropometric	Height	211	1	22	rs9626891	46482948	46382948	46484973	C	T	0.123	0.05309	0.007084	6.607e-14	0.447	0.447	Yes	3	intronic	NA	NA
HT	Anthropometric	Height	211	1	22	rs7290267	46484735	46382948	46484973	G	A	0.075	0.06575	0.00884	1.023e-13	0.289	0.289	Yes	3	intronic	NA	NA
HT	Anthropometric	Height	211	1	22	rs7291040	46484973	46382948	46484973	C	T	0.052	0.0774	0.01043	1.148e-13	0.264	0.264	Yes	3	intronic	NA	NA
LDL-C	Metabolic	Low-density-lipoprotein cholesterol	1	1	1	rs34779756	25849942	25480095	25863694	C	T	0.301	0.03279	0.005066	9.55e-11	0.02	0.02	Yes	151	intergenic	NA	NA
LDL-C	Metabolic	Low-density-lipoprotein cholesterol	1	1	1	rs35243054	25821671	25480095	25863694	G	T	0.301	0.03245	0.005067	1.514e-10	0.019	0.019	Yes	151	intronic	NA	NA
LDL-C	Metabolic	Low-density-lipoprotein cholesterol	1	1	1	rs34720549	25821688	25480095	25863694	G	T	0.301	0.03247	0.005067	1.479e-10	0.019	0.019	Yes	151	intronic	NA	NA
LDL-C	Metabolic	Low-density-lipoprotein cholesterol	1	1	1	rs61775191	25809057	25480095	25863694	A	G	0.299	0.03246	0.005073	1.585e-10	0.018	0.018	Yes	151	intronic	NA	NA
LDL-C	Metabolic	Low-density-lipoprotein cholesterol	1	1	1	rs61775192	25810416	25480095	25863694	A	G	0.299	0.03247	0.005073	1.549e-10	0.018	0.018	Yes	151	intronic	NA	NA
LDL-C	Metabolic	Low-density-lipoprotein cholesterol	1	1	1	rs61775193	25810966	25480095	25863694	A	G	0.299	0.03247	0.005074	1.549e-10	0.018	0.018	Yes	151	intronic	NA	NA
LDL-C	Metabolic	Low-density-lipoprotein cholesterol	1	1	1	rs34791230	25818398	25480095	25863694	G	A	0.299	0.03246	0.005073	1.585e-10	0.018	0.018	Yes	151	intronic	NA	NA
LDL-C	Metabolic	Low-density-lipoprotein cholesterol	1	1	1	rs34605785	25822271	25480095	25863694	A	G	0.301	0.03242	0.005067	1.585e-10	0.018	0.018	Yes	151	intronic	NA	NA
LDL-C	Metabolic	Low-density-lipoprotein cholesterol	1	1	1	rs61775206	25825781	25480095	25863694	G	A	0.301	0.03241	0.005067	1.585e-10	0.018	0.018	Yes	151	UTR3	NA	NA
LDL-C	Metabolic	Low-density-lipoprotein cholesterol	1	1	1	rs35936756	25833248	25480095	25863694	C	T	0.284	0.03307	0.005152	1.38e-10	0.018	0.018	Yes	151	intergenic	NA	NA
LDL-C	Metabolic	Low-density-lipoprotein cholesterol	1	1	1	rs143461493	25834732	25480095	25863694	T	G	0.284	0.03307	0.005152	1.38e-10	0.018	0.018	Yes	151	intergenic	NA	NA
LDL-C	Metabolic	Low-density-lipoprotein cholesterol	1	1	1	rs67886319	25812859	25480095	25863694	A	G	0.3	0.03238	0.00507	1.698e-10	0.017	0.017	Yes	151	intronic	NA	NA
LDL-C	Metabolic	Low-density-lipoprotein cholesterol	1	1	1	rs68020227	25821837	25480095	25863694	C	T	0.301	0.03239	0.005067	1.622e-10	0.017	0.017	Yes	151	intronic	NA	NA
LDL-C	Metabolic	Low-density-lipoprotein cholesterol	1	1	1	rs11538134	25826328	25480095	25863694	G	A	0.301	0.03239	0.005067	1.622e-10	0.017	0.017	Yes	151	UTR3	NA	NA
LDL-C	Metabolic	Low-density-lipoprotein cholesterol	1	1	1	rs34491689	25826502	25480095	25863694	A	G	0.301	0.03239	0.005067	1.66e-10	0.017	0.017	Yes	151	UTR3	NA	NA
LDL-C	Metabolic	Low-density-lipoprotein cholesterol	1	1	1	rs61775208	25829988	25480095	25863694	C	T	0.303	0.03234	0.005058	1.622e-10	0.017	0.017	Yes	151	intergenic	NA	NA
LDL-C	Metabolic	Low-density-lipoprotein cholesterol	1	1	1	rs61775180	25793663	25480095	25863694	C	T	0.335	0.03148	0.004922	1.585e-10	0.016	0.016	Yes	151	intronic	NA	NA
LDL-C	Metabolic	Low-density-lipoprotein cholesterol	1	1	1	rs72660967	25825956	25480095	25863694	T	C	0.293	0.03251	0.005103	1.862e-10	0.015	0.015	Yes	151	UTR3	NA	NA
LDL-C	Metabolic	Low-density-lipoprotein cholesterol	1	1	1	rs35343405	25817705	25480095	25863694	C	T	0.292	0.03243	0.00511	2.188e-10	0.013	0.013	Yes	151	intronic	NA	NA
LDL-C	Metabolic	Low-density-lipoprotein cholesterol	1	1	1	rs35932420	25822202	25480095	25863694	A	C	0.292	0.03238	0.005108	2.291e-10	0.013	0.013	Yes	151	intronic	NA	NA
LDL-C	Metabolic	Low-density-lipoprotein cholesterol	1	1	1	rs35199321	25822225	25480095	25863694	T	C	0.293	0.0324	0.005107	2.239e-10	0.013	0.013	Yes	151	intronic	NA	NA
LDL-C	Metabolic	Low-density-lipoprotein cholesterol	1	1	1	rs35848765	25841203	25480095	25863694	A	G	0.282	0.03291	0.005166	1.862e-10	0.013	0.013	Yes	151	intergenic	NA	NA
LDL-C	Metabolic	Low-density-lipoprotein cholesterol	1	1	1	rs35172831	25850206	25480095	25863694	T	C	0.279	0.033	0.005179	1.862e-10	0.013	0.013	Yes	151	intergenic	NA	NA
LDL-C	Metabolic	Low-density-lipoprotein cholesterol	1	1	1	rs35821610	25803095	25480095	25863694	G	C	0.302	0.0321	0.005061	2.239e-10	0.012	0.012	Yes	151	intronic	NA	NA
LDL-C	Metabolic	Low-density-lipoprotein cholesterol	1	1	1	rs61775209	25830899	25480095	25863694	C	T	0.294	0.03229	0.005099	2.455e-10	0.012	0.012	Yes	151	intergenic	NA	NA
LDL-C	Metabolic	Low-density-lipoprotein cholesterol	1	1	1	rs35734594	25840774	25480095	25863694	C	T	0.282	0.0329	0.005166	1.905e-10	0.012	0.012	Yes	151	intergenic	NA	NA
LDL-C	Metabolic	Low-density-lipoprotein cholesterol	1	1	1	rs35189648	25841631	25480095	25863694	C	T	0.282	0.0329	0.005166	1.905e-10	0.012	0.012	Yes	151	intergenic	NA	NA
LDL-C	Metabolic	Low-density-lipoprotein cholesterol	1	1	1	rs34131388	25849851	25480095	25863694	T	C	0.279	0.033	0.005182	1.905e-10	0.012	0.012	Yes	151	intergenic	NA	NA
LDL-C	Metabolic	Low-density-lipoprotein cholesterol	1	1	1	rs35065124	25806112	25480095	25863694	T	C	0.286	0.03244	0.005142	2.818e-10	0.011	0.011	Yes	151	intronic	NA	NA
LDL-C	Metabolic	Low-density-lipoprotein cholesterol	1	1	1	rs35589882	25807095	25480095	25863694	T	C	0.286	0.03244	0.005142	2.818e-10	0.011	0.011	Yes	151	intronic	NA	NA
LDL-C	Metabolic	Low-density-lipoprotein cholesterol	1	1	1	rs61775190	25808948	25480095	25863694	T	C	0.286	0.03245	0.005142	2.818e-10	0.011	0.011	Yes	151	intronic	NA	NA
LDL-C	Metabolic	Low-density-lipoprotein cholesterol	1	1	1	rs35225089	25813620	25480095	25863694	T	C	0.286	0.03246	0.005143	2.754e-10	0.011	0.011	Yes	151	intronic	NA	NA
LDL-C	Metabolic	Low-density-lipoprotein cholesterol	1	1	1	rs35945278	25813811	25480095	25863694	C	A	0.286	0.03246	0.005143	2.754e-10	0.011	0.011	Yes	151	intronic	NA	NA
LDL-C	Metabolic	Low-density-lipoprotein cholesterol	1	1	1	rs74326094	25839018	25480095	25863694	G	A	0.279	0.03289	0.005183	2.188e-10	0.011	0.011	Yes	151	intergenic	NA	NA
LDL-C	Metabolic	Low-density-lipoprotein cholesterol	1	1	1	rs35886763	25828758	25480095	25863694	T	C	0.285	0.03246	0.005149	2.884e-10	0.01	0.01	Yes	151	intergenic	NA	NA
LDL-C	Metabolic	Low-density-lipoprotein cholesterol	1	1	1	rs67125653	25825950	25480095	25863694	G	T	0.286	0.03235	0.005141	3.09e-10	0.009	0.009	Yes	151	UTR3	NA	NA
LDL-C	Metabolic	Low-density-lipoprotein cholesterol	1	1	1	rs35941602	25840046	25480095	25863694	T	C	0.282	0.03259	0.005161	2.692e-10	0.009	0.009	Yes	151	intergenic	NA	NA
LDL-C	Metabolic	Low-density-lipoprotein cholesterol	1	1	1	rs34490251	25840226	25480095	25863694	G	A	0.282	0.03261	0.005162	2.692e-10	0.009	0.009	Yes	151	intergenic	NA	NA
LDL-C	Metabolic	Low-density-lipoprotein cholesterol	1	1	1	rs61775167	25780893	25480095	25863694	A	G	0.311	0.03147	0.00502	3.631e-10	0.008	0.008	Yes	151	intronic	NA	NA
LDL-C	Metabolic	Low-density-lipoprotein cholesterol	1	1	1	rs67124498	25781153	25480095	25863694	A	G	0.311	0.03149	0.005021	3.548e-10	0.008	0.008	Yes	151	intronic	NA	NA
LDL-C	Metabolic	Low-density-lipoprotein cholesterol	1	1	1	rs35497030	25783066	25480095	25863694	A	G	0.306	0.03162	0.005042	3.548e-10	0.008	0.008	Yes	151	intronic	NA	NA
LDL-C	Metabolic	Low-density-lipoprotein cholesterol	1	1	1	rs36003018	25784318	25480095	25863694	A	G	0.306	0.03163	0.005042	3.548e-10	0.008	0.008	Yes	151	intronic	NA	NA
LDL-C	Metabolic	Low-density-lipoprotein cholesterol	1	1	1	rs35403885	25784551	25480095	25863694	G	A	0.306	0.03162	0.005041	3.548e-10	0.008	0.008	Yes	151	intronic	NA	NA
LDL-C	Metabolic	Low-density-lipoprotein cholesterol	1	1	1	rs35530120	25785451	25480095	25863694	A	G	0.306	0.03162	0.005041	3.548e-10	0.008	0.008	Yes	151	intronic	NA	NA
LDL-C	Metabolic	Low-density-lipoprotein cholesterol	1	1	1	rs61775174	25787313	25480095	25863694	G	A	0.306	0.03162	0.005041	3.548e-10	0.008	0.008	Yes	151	intronic	NA	NA
LDL-C	Metabolic	Low-density-lipoprotein cholesterol	1	1	1	rs34933589	25788198	25480095	25863694	T	C	0.306	0.03162	0.005041	3.548e-10	0.008	0.008	Yes	151	intronic	NA	NA
LDL-C	Metabolic	Low-density-lipoprotein cholesterol	1	1	1	rs34355819	25790198	25480095	25863694	A	T	0.306	0.03164	0.00504	3.467e-10	0.008	0.008	Yes	151	intronic	NA	NA
LDL-C	Metabolic	Low-density-lipoprotein cholesterol	1	1	1	rs35328183	25791404	25480095	25863694	A	T	0.306	0.03164	0.00504	3.467e-10	0.008	0.008	Yes	151	intronic	NA	NA
LDL-C	Metabolic	Low-density-lipoprotein cholesterol	1	1	1	rs34226190	25791906	25480095	25863694	G	A	0.306	0.03164	0.00504	3.467e-10	0.008	0.008	Yes	151	intronic	NA	NA
LDL-C	Metabolic	Low-density-lipoprotein cholesterol	1	1	1	rs35743255	25792062	25480095	25863694	G	T	0.306	0.03163	0.00504	3.467e-10	0.008	0.008	Yes	151	intronic	NA	NA
LDL-C	Metabolic	Low-density-lipoprotein cholesterol	1	1	1	rs34054126	25792915	25480095	25863694	G	A	0.306	0.03163	0.00504	3.467e-10	0.008	0.008	Yes	151	intronic	NA	NA
LDL-C	Metabolic	Low-density-lipoprotein cholesterol	1	1	1	rs34397925	25792965	25480095	25863694	C	T	0.306	0.03164	0.00504	3.467e-10	0.008	0.008	Yes	151	intronic	NA	NA
LDL-C	Metabolic	Low-density-lipoprotein cholesterol	1	1	1	rs35176086	25839228	25480095	25863694	A	T	0.277	0.03268	0.005193	3.09e-10	0.008	0.008	Yes	151	intergenic	NA	NA
LDL-C	Metabolic	Low-density-lipoprotein cholesterol	1	1	1	rs34758180	25842945	25480095	25863694	A	C	0.277	0.03277	0.005194	2.818e-10	0.008	0.008	Yes	151	intergenic	NA	NA
LDL-C	Metabolic	Low-density-lipoprotein cholesterol	1	1	1	rs61775244	25852593	25480095	25863694	A	T	0.277	0.03273	0.005192	2.884e-10	0.008	0.008	Yes	151	intergenic	NA	NA
LDL-C	Metabolic	Low-density-lipoprotein cholesterol	1	1	1	rs35431118	25800790	25480095	25863694	C	T	0.31	0.03138	0.005023	4.169e-10	0.007	0.007	Yes	151	intronic	NA	NA
LDL-C	Metabolic	Low-density-lipoprotein cholesterol	1	1	1	rs61775184	25801409	25480095	25863694	C	T	0.309	0.03147	0.005028	3.89e-10	0.007	0.007	Yes	151	intronic	NA	NA
LDL-C	Metabolic	Low-density-lipoprotein cholesterol	1	1	1	rs66566426	25804743	25480095	25863694	T	A	0.307	0.03154	0.005036	3.802e-10	0.007	0.007	Yes	151	intronic	NA	NA
LDL-C	Metabolic	Low-density-lipoprotein cholesterol	1	1	1	rs35109971	25805451	25480095	25863694	T	A	0.296	0.03186	0.00509	3.89e-10	0.007	0.007	Yes	151	intronic	NA	NA
LDL-C	Metabolic	Low-density-lipoprotein cholesterol	1	1	1	rs61775205	25823740	25480095	25863694	A	G	0.246	0.03362	0.005396	4.677e-10	0.007	0.007	Yes	151	intronic	NA	NA
LDL-C	Metabolic	Low-density-lipoprotein cholesterol	1	1	1	rs11802413	25760920	25480095	25863694	T	C	0.241	0.03393	0.005433	4.266e-10	0.006	0.006	Yes	151	intronic	NA	NA
LDL-C	Metabolic	Low-density-lipoprotein cholesterol	1	1	1	rs34997029	25783823	25480095	25863694	A	G	0.3	0.03158	0.00507	4.677e-10	0.006	0.006	Yes	151	intronic	NA	NA
LDL-C	Metabolic	Low-density-lipoprotein cholesterol	1	1	1	rs75263923	25790745	25480095	25863694	A	G	0.3	0.0316	0.00507	4.571e-10	0.006	0.006	Yes	151	intronic	NA	NA
LDL-C	Metabolic	Low-density-lipoprotein cholesterol	1	1	1	rs34055966	25791207	25480095	25863694	A	G	0.3	0.0316	0.00507	4.571e-10	0.006	0.006	Yes	151	intronic	NA	NA
LDL-C	Metabolic	Low-density-lipoprotein cholesterol	1	1	1	rs61775248	25856754	25480095	25863694	G	C	0.282	0.03235	0.005163	3.715e-10	0.006	0.006	Yes	151	intergenic	NA	NA
LDL-C	Metabolic	Low-density-lipoprotein cholesterol	1	1	1	rs28594470	25736299	25480095	25863694	A	T	0.49	0.02891	0.004648	4.898e-10	0.005	0.005	Yes	151	intronic	NA	NA
LDL-C	Metabolic	Low-density-lipoprotein cholesterol	1	1	1	rs7541095	25761291	25480095	25863694	C	T	0.239	0.03389	0.005445	4.898e-10	0.005	0.005	Yes	151	intronic	NA	NA
LDL-C	Metabolic	Low-density-lipoprotein cholesterol	1	1	1	rs9438905	25764177	25480095	25863694	G	A	0.239	0.03389	0.005445	4.898e-10	0.005	0.005	Yes	151	intronic	NA	NA
LDL-C	Metabolic	Low-density-lipoprotein cholesterol	1	1	1	rs4233043	25765483	25480095	25863694	G	A	0.24	0.03388	0.005444	4.898e-10	0.005	0.005	Yes	151	intronic	NA	NA
LDL-C	Metabolic	Low-density-lipoprotein cholesterol	1	1	1	rs9438909	25766465	25480095	25863694	C	T	0.24	0.03388	0.005444	4.898e-10	0.005	0.005	Yes	151	intronic	NA	NA
LDL-C	Metabolic	Low-density-lipoprotein cholesterol	1	1	1	rs11249250	25767609	25480095	25863694	A	G	0.24	0.03388	0.005444	4.898e-10	0.005	0.005	Yes	151	intronic	NA	NA
LDL-C	Metabolic	Low-density-lipoprotein cholesterol	1	1	1	rs10903129	25768937	25480095	25863694	G	A	0.266	0.03257	0.005257	5.754e-10	0.005	0.005	Yes	151	intronic	NA	NA
LDL-C	Metabolic	Low-density-lipoprotein cholesterol	1	1	1	rs10903130	25769221	25480095	25863694	T	A	0.24	0.03388	0.005444	4.898e-10	0.005	0.005	Yes	151	intronic	NA	NA
LDL-C	Metabolic	Low-density-lipoprotein cholesterol	1	1	1	rs11249251	25770188	25480095	25863694	G	C	0.24	0.03388	0.005444	4.898e-10	0.005	0.005	Yes	151	intronic	NA	NA
LDL-C	Metabolic	Low-density-lipoprotein cholesterol	1	1	1	rs4649086	25778967	25480095	25863694	A	T	0.236	0.03394	0.005474	5.623e-10	0.005	0.005	Yes	151	intronic	NA	NA
LDL-C	Metabolic	Low-density-lipoprotein cholesterol	1	1	1	rs7519530	25779236	25480095	25863694	G	T	0.241	0.03375	0.005433	5.248e-10	0.005	0.005	Yes	151	intronic	NA	NA
LDL-C	Metabolic	Low-density-lipoprotein cholesterol	1	1	1	rs34006994	25780668	25480095	25863694	C	T	0.27	0.03248	0.005236	5.495e-10	0.005	0.005	Yes	151	intronic	NA	NA
LDL-C	Metabolic	Low-density-lipoprotein cholesterol	1	1	1	rs35189848	25788422	25480095	25863694	A	G	0.295	0.03152	0.005094	6.166e-10	0.005	0.005	Yes	151	intronic	NA	NA
LDL-C	Metabolic	Low-density-lipoprotein cholesterol	1	1	1	rs35346083	25788425	25480095	25863694	C	A	0.295	0.03152	0.005094	6.166e-10	0.005	0.005	Yes	151	intronic	NA	NA
LDL-C	Metabolic	Low-density-lipoprotein cholesterol	1	1	1	rs35106581	25844714	25480095	25863694	G	A	0.279	0.03228	0.005181	4.677e-10	0.005	0.005	Yes	151	intergenic	NA	NA
LDL-C	Metabolic	Low-density-lipoprotein cholesterol	1	1	1	rs61777615	25732087	25480095	25863694	G	A	0.499	0.0287	0.004647	6.607e-10	0.004	0.004	Yes	151	intronic	NA	NA
LDL-C	Metabolic	Low-density-lipoprotein cholesterol	1	1	1	rs1534954	25761924	25480095	25863694	T	A	0.23	0.034	0.00552	7.244e-10	0.004	0.004	Yes	151	intronic	NA	NA
LDL-C	Metabolic	Low-density-lipoprotein cholesterol	1	1	1	rs35345536	25766488	25480095	25863694	G	A	0.229	0.03405	0.005529	7.244e-10	0.004	0.004	Yes	151	intronic	NA	NA
LDL-C	Metabolic	Low-density-lipoprotein cholesterol	1	1	1	rs12027135	25775733	25480095	25863694	T	A	0.231	0.03392	0.005514	7.586e-10	0.004	0.004	Yes	151	intronic	NA	NA
LDL-C	Metabolic	Low-density-lipoprotein cholesterol	1	1	1	rs7548114	25776343	25480095	25863694	G	C	0.231	0.03392	0.005514	7.586e-10	0.004	0.004	Yes	151	intronic	NA	NA
LDL-C	Metabolic	Low-density-lipoprotein cholesterol	1	1	1	rs35850196	25794892	25480095	25863694	A	G	0.266	0.03253	0.005258	6.166e-10	0.004	0.004	Yes	151	intronic	NA	NA
LDL-C	Metabolic	Low-density-lipoprotein cholesterol	1	1	1	rs35614701	25798123	25480095	25863694	G	A	0.295	0.03142	0.005096	7.079e-10	0.004	0.004	Yes	151	intronic	NA	NA
LDL-C	Metabolic	Low-density-lipoprotein cholesterol	1	1	1	rs34567567	25852923	25480095	25863694	A	G	0.269	0.03242	0.005241	6.166e-10	0.004	0.004	Yes	151	intergenic	NA	NA
LDL-C	Metabolic	Low-density-lipoprotein cholesterol	1	1	1	rs61775245	25853220	25480095	25863694	A	G	0.269	0.03242	0.005241	6.166e-10	0.004	0.004	Yes	151	intergenic	NA	NA
LDL-C	Metabolic	Low-density-lipoprotein cholesterol	1	1	1	rs28633797	25741629	25480095	25863694	A	C	0.236	0.03346	0.005468	9.333e-10	0.003	0.003	Yes	151	intronic	NA	NA
LDL-C	Metabolic	Low-density-lipoprotein cholesterol	1	1	1	rs77258408	25742606	25480095	25863694	T	C	0.237	0.03344	0.005462	9.333e-10	0.003	0.003	Yes	151	intronic	NA	NA
LDL-C	Metabolic	Low-density-lipoprotein cholesterol	1	1	1	rs76440808	25742616	25480095	25863694	A	G	0.237	0.03344	0.005462	9.333e-10	0.003	0.003	Yes	151	intronic	NA	NA
LDL-C	Metabolic	Low-density-lipoprotein cholesterol	1	1	1	rs2982348	25743115	25480095	25863694	T	C	0.236	0.03345	0.00547	9.55e-10	0.003	0.003	Yes	151	intronic	NA	NA
LDL-C	Metabolic	Low-density-lipoprotein cholesterol	1	1	1	rs636206	25744165	25480095	25863694	T	C	0.236	0.03345	0.00547	9.55e-10	0.003	0.003	Yes	151	intronic	NA	NA
LDL-C	Metabolic	Low-density-lipoprotein cholesterol	1	1	1	rs2092326	25745061	25480095	25863694	C	T	0.236	0.03345	0.00547	9.55e-10	0.003	0.003	Yes	151	intronic	NA	NA
LDL-C	Metabolic	Low-density-lipoprotein cholesterol	1	1	1	rs2982358	25745204	25480095	25863694	T	G	0.236	0.03345	0.00547	9.55e-10	0.003	0.003	Yes	151	intronic	NA	NA
LDL-C	Metabolic	Low-density-lipoprotein cholesterol	1	1	1	rs4649082	25748357	25480095	25863694	C	T	0.237	0.03342	0.005466	9.772e-10	0.003	0.003	Yes	151	intronic	NA	NA
LDL-C	Metabolic	Low-density-lipoprotein cholesterol	1	1	1	rs3866917	25749459	25480095	25863694	T	C	0.235	0.03348	0.005481	1e-09	0.003	0.003	Yes	151	intronic	NA	NA
LDL-C	Metabolic	Low-density-lipoprotein cholesterol	1	1	1	rs4649084	25752617	25480095	25863694	G	A	0.239	0.03337	0.005448	9.12e-10	0.003	0.003	Yes	151	intronic	NA	NA
LDL-C	Metabolic	Low-density-lipoprotein cholesterol	1	1	1	rs11249248	25753051	25480095	25863694	C	T	0.237	0.03337	0.00546	9.772e-10	0.003	0.003	Yes	151	intronic	NA	NA
LDL-C	Metabolic	Low-density-lipoprotein cholesterol	1	1	1	rs926438	25753638	25480095	25863694	T	C	0.237	0.03337	0.00546	9.772e-10	0.003	0.003	Yes	151	intronic	NA	NA
LDL-C	Metabolic	Low-density-lipoprotein cholesterol	1	1	1	rs909833	25754140	25480095	25863694	G	C	0.237	0.03337	0.00546	9.772e-10	0.003	0.003	Yes	151	intronic	NA	NA
LDL-C	Metabolic	Low-density-lipoprotein cholesterol	1	1	1	rs9438904	25756860	25480095	25863694	C	T	0.239	0.03343	0.005448	8.511e-10	0.003	0.003	Yes	151	upstream	NA	NA
LDL-C	Metabolic	Low-density-lipoprotein cholesterol	1	1	1	rs909834	25757996	25480095	25863694	G	A	0.233	0.03373	0.005493	8.318e-10	0.003	0.003	Yes	151	intronic	NA	NA
LDL-C	Metabolic	Low-density-lipoprotein cholesterol	1	1	1	rs873309	25758419	25480095	25863694	C	T	0.228	0.03387	0.005537	9.55e-10	0.003	0.003	Yes	151	intronic	NA	NA
LDL-C	Metabolic	Low-density-lipoprotein cholesterol	1	1	1	rs6699896	25762902	25480095	25863694	T	A	0.22	0.03425	0.005609	1.023e-09	0.003	0.003	Yes	151	intronic	NA	NA
LDL-C	Metabolic	Low-density-lipoprotein cholesterol	1	1	1	rs6661533	25771715	25480095	25863694	G	A	0.217	0.03441	0.005634	1.023e-09	0.003	0.003	Yes	151	intronic	NA	NA
LDL-C	Metabolic	Low-density-lipoprotein cholesterol	1	1	1	rs12027110	25775682	25480095	25863694	T	A	0.217	0.03439	0.005633	1.023e-09	0.003	0.003	Yes	151	intronic	NA	NA
LDL-C	Metabolic	Low-density-lipoprotein cholesterol	1	1	1	rs7532783	25779249	25480095	25863694	A	G	0.231	0.03391	0.005514	7.762e-10	0.003	0.003	Yes	151	intronic	NA	NA
LDL-C	Metabolic	Low-density-lipoprotein cholesterol	1	1	1	rs35633988	25811546	25480095	25863694	T	A	0.307	0.03085	0.005036	8.913e-10	0.003	0.003	Yes	151	intronic	NA	NA
LDL-C	Metabolic	Low-density-lipoprotein cholesterol	1	1	1	rs61775246	25855094	25480095	25863694	A	G	0.273	0.03205	0.005218	8.128e-10	0.003	0.003	Yes	151	intergenic	NA	NA
LDL-C	Metabolic	Low-density-lipoprotein cholesterol	1	1	1	rs61775247	25855436	25480095	25863694	T	G	0.273	0.03205	0.005218	8.128e-10	0.003	0.003	Yes	151	intergenic	NA	NA
LDL-C	Metabolic	Low-density-lipoprotein cholesterol	1	1	1	rs28631635	25728930	25480095	25863694	T	G	0.238	0.03295	0.005455	1.549e-09	0.002	0.002	Yes	151	intronic	NA	NA
LDL-C	Metabolic	Low-density-lipoprotein cholesterol	1	1	1	rs706845	25730713	25480095	25863694	A	G	0.238	0.03296	0.005456	1.549e-09	0.002	0.002	Yes	151	intronic	NA	NA
LDL-C	Metabolic	Low-density-lipoprotein cholesterol	1	1	1	rs642255	25730917	25480095	25863694	G	T	0.233	0.03326	0.0055	1.479e-09	0.002	0.002	Yes	151	intronic	NA	NA
LDL-C	Metabolic	Low-density-lipoprotein cholesterol	1	1	1	rs2986149	25731550	25480095	25863694	T	C	0.237	0.03313	0.005462	1.318e-09	0.002	0.002	Yes	151	intronic	NA	NA
LDL-C	Metabolic	Low-density-lipoprotein cholesterol	1	1	1	rs600580	25739803	25480095	25863694	C	T	0.238	0.03304	0.005459	1.413e-09	0.002	0.002	Yes	151	intronic	NA	NA
LDL-C	Metabolic	Low-density-lipoprotein cholesterol	1	1	1	rs28530483	25740847	25480095	25863694	C	A	0.241	0.03273	0.00543	1.66e-09	0.002	0.002	Yes	151	intronic	NA	NA
LDL-C	Metabolic	Low-density-lipoprotein cholesterol	1	1	1	rs112136614	25742585	25480095	25863694	T	A	0.231	0.03327	0.005516	1.622e-09	0.002	0.002	Yes	151	intronic	NA	NA
LDL-C	Metabolic	Low-density-lipoprotein cholesterol	1	1	1	rs1883427	25744468	25480095	25863694	T	C	0.233	0.03324	0.005498	1.479e-09	0.002	0.002	Yes	151	intronic	NA	NA
LDL-C	Metabolic	Low-density-lipoprotein cholesterol	1	1	1	rs2904815	25746314	25480095	25863694	A	G	0.23	0.03325	0.005519	1.698e-09	0.002	0.002	Yes	151	intronic	NA	NA
LDL-C	Metabolic	Low-density-lipoprotein cholesterol	1	1	1	rs586178	25747230	25480095	25863694	C	G	0.206	0.03473	0.005742	1.479e-09	0.002	0.002	Yes	151	missense_variant	RHCE	Cys16Trp
LDL-C	Metabolic	Low-density-lipoprotein cholesterol	1	1	1	rs2281179	25747655	25480095	25863694	T	C	0.211	0.0343	0.005694	1.698e-09	0.002	0.002	Yes	151	intronic	NA	NA
LDL-C	Metabolic	Low-density-lipoprotein cholesterol	1	1	1	rs4649083	25748795	25480095	25863694	A	G	0.233	0.03326	0.005497	1.445e-09	0.002	0.002	Yes	151	intronic	NA	NA
LDL-C	Metabolic	Low-density-lipoprotein cholesterol	1	1	1	rs932372	25755014	25480095	25863694	A	G	0.232	0.0335	0.005508	1.175e-09	0.002	0.002	Yes	151	intronic	NA	NA
LDL-C	Metabolic	Low-density-lipoprotein cholesterol	1	1	1	rs11249249	25758134	25480095	25863694	G	A	0.226	0.03348	0.005555	1.66e-09	0.002	0.002	Yes	151	intronic	NA	NA
LDL-C	Metabolic	Low-density-lipoprotein cholesterol	1	1	1	rs873308	25758655	25480095	25863694	A	G	0.22	0.03416	0.005611	1.148e-09	0.002	0.002	Yes	151	intronic	NA	NA
LDL-C	Metabolic	Low-density-lipoprotein cholesterol	1	1	1	rs35148262	25766623	25480095	25863694	G	A	0.216	0.0344	0.005648	1.122e-09	0.002	0.002	Yes	151	intronic	NA	NA
LDL-C	Metabolic	Low-density-lipoprotein cholesterol	1	1	1	rs6699113	25777743	25480095	25863694	T	C	0.22	0.03415	0.005613	1.175e-09	0.002	0.002	Yes	151	intronic	NA	NA
LDL-C	Metabolic	Low-density-lipoprotein cholesterol	1	1	1	rs7554255	25778106	25480095	25863694	T	C	0.22	0.03415	0.005613	1.175e-09	0.002	0.002	Yes	151	intronic	NA	NA
LDL-C	Metabolic	Low-density-lipoprotein cholesterol	1	1	1	rs4649085	25778832	25480095	25863694	A	G	0.22	0.03415	0.005613	1.175e-09	0.002	0.002	Yes	151	intronic	NA	NA
LDL-C	Metabolic	Low-density-lipoprotein cholesterol	1	1	1	rs35260034	25859024	25480095	25863694	G	T	0.278	0.03169	0.005189	1.023e-09	0.002	0.002	Yes	151	intergenic	NA	NA
LDL-C	Metabolic	Low-density-lipoprotein cholesterol	1	1	1	rs660518	25727386	25480095	25863694	T	C	0.222	0.0331	0.005594	3.311e-09	0.001	0.001	Yes	151	intronic	NA	NA
LDL-C	Metabolic	Low-density-lipoprotein cholesterol	1	1	1	rs660129	25727438	25480095	25863694	T	C	0.222	0.03303	0.005592	3.467e-09	0.001	0.001	Yes	151	intronic	NA	NA
LDL-C	Metabolic	Low-density-lipoprotein cholesterol	1	1	1	rs585488	25727486	25480095	25863694	C	T	0.221	0.03317	0.0056	3.162e-09	0.001	0.001	Yes	151	intronic	NA	NA
LDL-C	Metabolic	Low-density-lipoprotein cholesterol	1	1	1	rs657894	25727968	25480095	25863694	T	C	0.222	0.03307	0.005594	3.388e-09	0.001	0.001	Yes	151	intronic	NA	NA
LDL-C	Metabolic	Low-density-lipoprotein cholesterol	1	1	1	rs2982341	25740190	25480095	25863694	T	C	0.231	0.03259	0.005515	3.467e-09	0.001	0.001	Yes	151	intronic	NA	NA
LDL-C	Metabolic	Low-density-lipoprotein cholesterol	1	1	1	rs2982360	25745645	25480095	25863694	T	C	0.225	0.0331	0.005563	2.692e-09	0.001	0.001	Yes	151	intronic	NA	NA
LDL-C	Metabolic	Low-density-lipoprotein cholesterol	1	1	1	rs2904813	25746563	25480095	25863694	T	C	0.229	0.03313	0.005528	2.042e-09	0.001	0.001	Yes	151	intronic	NA	NA
LDL-C	Metabolic	Low-density-lipoprotein cholesterol	1	1	1	rs2072931	25747399	25480095	25863694	T	G	0.225	0.03311	0.005563	2.63e-09	0.001	0.001	Yes	151	intronic	NA	NA
LDL-C	Metabolic	Low-density-lipoprotein cholesterol	1	1	1	rs2072933	25747646	25480095	25863694	A	G	0.203	0.03434	0.005778	2.818e-09	0.001	0.001	Yes	151	intronic	NA	NA
LDL-C	Metabolic	Low-density-lipoprotein cholesterol	1	1	1	rs2375313	25748235	25480095	25863694	A	G	0.225	0.0331	0.005563	2.692e-09	0.001	0.001	Yes	151	intronic	NA	NA
LDL-C	Metabolic	Low-density-lipoprotein cholesterol	1	1	1	rs12402120	25751632	25480095	25863694	T	C	0.234	0.03292	0.005492	2.042e-09	0.001	0.001	Yes	151	intronic	NA	NA
LDL-C	Metabolic	Low-density-lipoprotein cholesterol	1	1	1	rs1811832	25753565	25480095	25863694	A	G	0.222	0.03358	0.00559	1.905e-09	0.001	0.001	Yes	151	intronic	NA	NA
LDL-C	Metabolic	Low-density-lipoprotein cholesterol	1	1	1	rs35543461	25811488	25480095	25863694	G	A	0.229	0.03278	0.005532	3.162e-09	0.001	0.001	Yes	151	intronic	NA	NA
LDL-C	Metabolic	Low-density-lipoprotein cholesterol	1	1	1	rs35471383	25858083	25480095	25863694	G	A	0.278	0.03149	0.005189	1.288e-09	0.001	0.001	Yes	151	intergenic	NA	NA
LDL-C	Metabolic	Low-density-lipoprotein cholesterol	1	1	1	rs34865541	25858300	25480095	25863694	C	T	0.268	0.0313	0.005246	2.455e-09	0.001	0.001	Yes	151	intergenic	NA	NA
LDL-C	Metabolic	Low-density-lipoprotein cholesterol	1	1	1	rs35793688	25858325	25480095	25863694	G	A	0.268	0.0313	0.005246	2.455e-09	0.001	0.001	Yes	151	intergenic	NA	NA
LDL-C	Metabolic	Low-density-lipoprotein cholesterol	1	1	1	rs35178332	25860516	25480095	25863694	G	A	0.277	0.03138	0.005191	1.479e-09	0.001	0.001	Yes	151	intergenic	NA	NA
LDL-C	Metabolic	Low-density-lipoprotein cholesterol	1	1	1	rs34201264	25860915	25480095	25863694	A	G	0.268	0.03144	0.005247	2.089e-09	0.001	0.001	Yes	151	intergenic	NA	NA
LDL-C	Metabolic	Low-density-lipoprotein cholesterol	1	1	1	rs35447638	25863179	25480095	25863694	A	G	0.269	0.03148	0.005239	1.862e-09	0.001	0.001	Yes	151	intergenic	NA	NA
LDL-C	Metabolic	Low-density-lipoprotein cholesterol	2	1	1	rs12067569	55528629	55381769	55723817	A	G	0.043	0.0662	0.01152	9.12e-09	0.28	0.28	Yes	16	intronic	NA	NA
LDL-C	Metabolic	Low-density-lipoprotein cholesterol	2	1	1	rs56235208	55543079	55381769	55723817	C	T	0.045	0.06499	0.01125	7.586e-09	0.266	0.266	Yes	16	intronic	NA	NA
LDL-C	Metabolic	Low-density-lipoprotein cholesterol	2	1	1	rs72911441	55552273	55381769	55723817	G	A	0.045	0.06462	0.01123	8.511e-09	0.212	0.212	Yes	16	intronic	NA	NA
LDL-C	Metabolic	Low-density-lipoprotein cholesterol	2	1	1	rs11206517	55526428	55381769	55723817	G	T	0.041	0.066	0.01165	1.479e-08	0.145	0.145	Yes	16	intronic	NA	NA
LDL-C	Metabolic	Low-density-lipoprotein cholesterol	2	1	1	rs61176209	55574599	55381769	55723817	T	C	0.045	0.06263	0.01124	2.512e-08	0.042	0.042	Yes	16	intronic	NA	NA
LDL-C	Metabolic	Low-density-lipoprotein cholesterol	2	1	1	rs57357765	55605395	55381769	55723817	C	T	0.05	0.05713	0.01071	9.55e-08	0.01	0.01	Yes	16	intronic	NA	NA
LDL-C	Metabolic	Low-density-lipoprotein cholesterol	2	1	1	rs67171713	55590015	55381769	55723817	C	T	0.051	0.056	0.01058	1.175e-07	0.005	0.005	Yes	16	intronic	NA	NA
LDL-C	Metabolic	Low-density-lipoprotein cholesterol	2	1	1	rs17111688	55626676	55381769	55723817	A	G	0.05	0.05593	0.01061	1.349e-07	0.005	0.005	Yes	16	intronic	NA	NA
LDL-C	Metabolic	Low-density-lipoprotein cholesterol	2	1	1	rs1475701	55638546	55381769	55723817	C	T	0.051	0.05545	0.01054	1.445e-07	0.005	0.005	Yes	16	intronic	NA	NA
LDL-C	Metabolic	Low-density-lipoprotein cholesterol	2	1	1	rs72662510	55676299	55381769	55723817	T	G	0.06	0.04987	0.009796	3.548e-07	0.004	0.004	Yes	16	intronic	NA	NA
LDL-C	Metabolic	Low-density-lipoprotein cholesterol	2	1	1	rs67276129	55676374	55381769	55723817	G	T	0.057	0.05177	0.009984	2.138e-07	0.004	0.004	Yes	16	intronic	NA	NA
LDL-C	Metabolic	Low-density-lipoprotein cholesterol	2	1	1	rs17111652	55590465	55381769	55723817	T	C	0.051	0.05536	0.01054	1.514e-07	0.003	0.003	Yes	16	intronic	NA	NA
LDL-C	Metabolic	Low-density-lipoprotein cholesterol	2	1	1	rs12069079	55652791	55381769	55723817	G	A	0.06	0.04921	0.009812	5.248e-07	0.003	0.003	Yes	16	intronic	NA	NA
LDL-C	Metabolic	Low-density-lipoprotein cholesterol	2	1	1	rs56833376	55653828	55381769	55723817	T	G	0.056	0.05192	0.01007	2.512e-07	0.003	0.003	Yes	16	intronic	NA	NA
LDL-C	Metabolic	Low-density-lipoprotein cholesterol	2	1	1	rs113004307	55657269	55381769	55723817	G	T	0.051	0.05469	0.01055	2.188e-07	0.003	0.003	Yes	16	intronic	NA	NA
LDL-C	Metabolic	Low-density-lipoprotein cholesterol	2	1	1	rs61163343	55676748	55381769	55723817	T	C	0.057	0.05177	0.01001	2.344e-07	0.003	0.003	Yes	16	intronic	NA	NA
LDL-C	Metabolic	Low-density-lipoprotein cholesterol	2	2	1	rs479910	55522141	55381769	55723817	A	G	0.247	-0.03781	0.00539	2.291e-12	0.459	0.459	Yes	6	intronic	NA	NA
LDL-C	Metabolic	Low-density-lipoprotein cholesterol	2	2	1	rs471705	55521242	55381769	55723817	T	G	0.249	-0.03768	0.005372	2.344e-12	0.165	0.165	Yes	6	intronic	NA	NA
LDL-C	Metabolic	Low-density-lipoprotein cholesterol	2	2	1	rs472495	55521313	55381769	55723817	G	T	0.242	-0.03757	0.005428	4.467e-12	0.121	0.121	Yes	6	intronic	NA	NA
LDL-C	Metabolic	Low-density-lipoprotein cholesterol	2	2	1	rs693668	55521109	55381769	55723817	G	A	0.241	-0.03743	0.00543	5.495e-12	0.097	0.097	Yes	6	intronic	NA	NA
LDL-C	Metabolic	Low-density-lipoprotein cholesterol	2	2	1	rs1165287	55520212	55381769	55723817	G	A	0.229	-0.03961	0.005526	7.586e-13	0.081	0.081	Yes	6	intronic	NA	NA
LDL-C	Metabolic	Low-density-lipoprotein cholesterol	2	2	1	rs553741	55520408	55381769	55723817	G	C	0.227	-0.03959	0.005549	9.772e-13	0.069	0.069	Yes	6	intronic	NA	NA
LDL-C	Metabolic	Low-density-lipoprotein cholesterol	2	3	1	rs2182833	55500429	55381769	55723817	A	G	0.343	-0.04198	0.004896	1e-17	0.216	0.216	Yes	6	intergenic	NA	NA
LDL-C	Metabolic	Low-density-lipoprotein cholesterol	2	3	1	rs7525649	55499156	55381769	55723817	C	T	0.342	-0.04184	0.004897	1.318e-17	0.208	0.208	Yes	6	intergenic	NA	NA
LDL-C	Metabolic	Low-density-lipoprotein cholesterol	2	3	1	rs10788994	55500976	55381769	55723817	C	T	0.344	-0.04192	0.004892	1.023e-17	0.188	0.188	Yes	6	intergenic	NA	NA
LDL-C	Metabolic	Low-density-lipoprotein cholesterol	2	3	1	rs7523242	55498949	55381769	55723817	C	T	0.345	-0.04174	0.004887	1.349e-17	0.179	0.179	Yes	6	intergenic	NA	NA
LDL-C	Metabolic	Low-density-lipoprotein cholesterol	2	3	1	rs7523141	55498798	55381769	55723817	C	T	0.345	-0.04156	0.004888	1.862e-17	0.138	0.138	Yes	6	intergenic	NA	NA
LDL-C	Metabolic	Low-density-lipoprotein cholesterol	2	3	1	rs2149041	55502137	55381769	55723817	C	G	0.343	-0.0413	0.004896	3.311e-17	0.071	0.071	Yes	6	intergenic	NA	NA
LDL-C	Metabolic	Low-density-lipoprotein cholesterol	3	1	1	rs9436224	63048275	62798984	63183414	C	A	0.176	-0.04023	0.006097	4.169e-11	0.017	0.017	Yes	226	intronic	NA	NA
LDL-C	Metabolic	Low-density-lipoprotein cholesterol	3	1	1	rs34465969	63048276	62798984	63183414	C	A	0.176	-0.04023	0.006097	4.169e-11	0.017	0.017	Yes	226	intronic	NA	NA
LDL-C	Metabolic	Low-density-lipoprotein cholesterol	3	1	1	rs35194512	63048277	62798984	63183414	C	A	0.176	-0.04023	0.006097	4.169e-11	0.017	0.017	Yes	226	intronic	NA	NA
LDL-C	Metabolic	Low-density-lipoprotein cholesterol	3	1	1	rs12039115	62995263	62798984	63183414	T	C	0.179	-0.03978	0.006056	5.012e-11	0.014	0.014	Yes	226	intronic	NA	NA
LDL-C	Metabolic	Low-density-lipoprotein cholesterol	3	1	1	rs12027778	62973313	62798984	63183414	G	C	0.164	-0.041	0.006269	6.166e-11	0.012	0.012	Yes	226	intronic	NA	NA
LDL-C	Metabolic	Low-density-lipoprotein cholesterol	3	1	1	rs11207980	62992749	62798984	63183414	C	T	0.209	-0.03739	0.005719	6.31e-11	0.012	0.012	Yes	226	intronic	NA	NA
LDL-C	Metabolic	Low-density-lipoprotein cholesterol	3	1	1	rs56115463	63005751	62798984	63183414	A	C	0.178	-0.03971	0.006074	6.31e-11	0.012	0.012	Yes	226	intronic	NA	NA
LDL-C	Metabolic	Low-density-lipoprotein cholesterol	3	1	1	rs77083979	62930106	62798984	63183414	A	G	0.185	-0.039	0.005981	7.079e-11	0.011	0.011	Yes	226	intronic	NA	NA
LDL-C	Metabolic	Low-density-lipoprotein cholesterol	3	1	1	rs77907749	62932120	62798984	63183414	T	C	0.186	-0.03895	0.005966	6.607e-11	0.011	0.011	Yes	226	intronic	NA	NA
LDL-C	Metabolic	Low-density-lipoprotein cholesterol	3	1	1	rs12043877	62934999	62798984	63183414	T	C	0.185	-0.039	0.005981	7.079e-11	0.011	0.011	Yes	226	intronic	NA	NA
LDL-C	Metabolic	Low-density-lipoprotein cholesterol	3	1	1	rs10889338	62984897	62798984	63183414	T	C	0.208	-0.03734	0.00572	6.607e-11	0.011	0.011	Yes	226	intronic	NA	NA
LDL-C	Metabolic	Low-density-lipoprotein cholesterol	3	1	1	rs61775910	62993403	62798984	63183414	A	G	0.208	-0.03734	0.00572	6.607e-11	0.011	0.011	Yes	226	intronic	NA	NA
LDL-C	Metabolic	Low-density-lipoprotein cholesterol	3	1	1	rs11207977	62977307	62798984	63183414	T	C	0.209	-0.03716	0.005713	7.762e-11	0.01	0.01	Yes	226	intronic	NA	NA
LDL-C	Metabolic	Low-density-lipoprotein cholesterol	3	1	1	rs2029763	63013134	62798984	63183414	G	A	0.209	-0.0372	0.005718	7.762e-11	0.01	0.01	Yes	226	intronic	NA	NA
LDL-C	Metabolic	Low-density-lipoprotein cholesterol	3	1	1	rs10889342	63018852	62798984	63183414	T	C	0.209	-0.0372	0.005718	7.762e-11	0.01	0.01	Yes	226	intronic	NA	NA
LDL-C	Metabolic	Low-density-lipoprotein cholesterol	3	1	1	rs12038768	63040728	62798984	63183414	T	G	0.209	-0.0372	0.005718	7.762e-11	0.01	0.01	Yes	226	intronic	NA	NA
LDL-C	Metabolic	Low-density-lipoprotein cholesterol	3	1	1	rs11207992	63041800	62798984	63183414	G	T	0.209	-0.0372	0.005718	7.762e-11	0.01	0.01	Yes	226	intronic	NA	NA
LDL-C	Metabolic	Low-density-lipoprotein cholesterol	3	1	1	rs10789116	63042738	62798984	63183414	G	A	0.209	-0.0372	0.005718	7.762e-11	0.01	0.01	Yes	226	intronic	NA	NA
LDL-C	Metabolic	Low-density-lipoprotein cholesterol	3	1	1	rs3850634	63050598	62798984	63183414	G	T	0.209	-0.03717	0.005714	7.762e-11	0.01	0.01	Yes	226	intronic	NA	NA
LDL-C	Metabolic	Low-density-lipoprotein cholesterol	3	1	1	rs10789114	63034222	62798984	63183414	C	T	0.209	-0.03713	0.005717	8.318e-11	0.009	0.009	Yes	226	intronic	NA	NA
LDL-C	Metabolic	Low-density-lipoprotein cholesterol	3	1	1	rs11207994	63047987	62798984	63183414	T	C	0.209	-0.03705	0.005714	8.913e-11	0.009	0.009	Yes	226	intronic	NA	NA
LDL-C	Metabolic	Low-density-lipoprotein cholesterol	3	1	1	rs11207995	63049551	62798984	63183414	C	A	0.209	-0.03705	0.005714	8.913e-11	0.009	0.009	Yes	226	intronic	NA	NA
LDL-C	Metabolic	Low-density-lipoprotein cholesterol	3	1	1	rs10889336	62980410	62798984	63183414	C	T	0.21	-0.03686	0.0057	1e-10	0.008	0.008	Yes	226	intronic	NA	NA
LDL-C	Metabolic	Low-density-lipoprotein cholesterol	3	1	1	rs11207982	63007182	62798984	63183414	T	C	0.209	-0.03699	0.005716	9.772e-11	0.008	0.008	Yes	226	intronic	NA	NA
LDL-C	Metabolic	Low-density-lipoprotein cholesterol	3	1	1	rs10789113	63015199	62798984	63183414	T	A	0.209	-0.03697	0.005717	1e-10	0.008	0.008	Yes	226	intronic	NA	NA
LDL-C	Metabolic	Low-density-lipoprotein cholesterol	3	1	1	rs12116574	63037837	62798984	63183414	T	C	0.209	-0.03705	0.005716	9.12e-11	0.008	0.008	Yes	226	intronic	NA	NA
LDL-C	Metabolic	Low-density-lipoprotein cholesterol	3	1	1	rs12042319	63049819	62798984	63183414	A	G	0.209	-0.037	0.005712	9.333e-11	0.008	0.008	Yes	226	UTR3	NA	NA
LDL-C	Metabolic	Low-density-lipoprotein cholesterol	3	1	1	rs11207996	63055470	62798984	63183414	A	G	0.208	-0.03704	0.005722	9.55e-11	0.008	0.008	Yes	226	intronic	NA	NA
LDL-C	Metabolic	Low-density-lipoprotein cholesterol	3	1	1	rs10889333	62957030	62798984	63183414	A	G	0.21	-0.03676	0.005702	1.148e-10	0.007	0.007	Yes	226	intronic	NA	NA
LDL-C	Metabolic	Low-density-lipoprotein cholesterol	3	1	1	rs10889334	62957199	62798984	63183414	G	C	0.21	-0.03676	0.005702	1.148e-10	0.007	0.007	Yes	226	intronic	NA	NA
LDL-C	Metabolic	Low-density-lipoprotein cholesterol	3	1	1	rs10789112	62957758	62798984	63183414	C	T	0.21	-0.03674	0.005702	1.175e-10	0.007	0.007	Yes	226	intronic	NA	NA
LDL-C	Metabolic	Low-density-lipoprotein cholesterol	3	1	1	rs10159255	63020816	62798984	63183414	A	C	0.209	-0.03683	0.005715	1.148e-10	0.007	0.007	Yes	226	intronic	NA	NA
LDL-C	Metabolic	Low-density-lipoprotein cholesterol	3	1	1	rs12025714	63031611	62798984	63183414	A	C	0.178	-0.03915	0.006069	1.122e-10	0.007	0.007	Yes	226	intronic	NA	NA
LDL-C	Metabolic	Low-density-lipoprotein cholesterol	3	1	1	rs12030293	63051688	62798984	63183414	T	C	0.181	-0.03896	0.006036	1.096e-10	0.007	0.007	Yes	226	intronic	NA	NA
LDL-C	Metabolic	Low-density-lipoprotein cholesterol	3	1	1	rs12048208	63055280	62798984	63183414	A	G	0.18	-0.03898	0.006043	1.122e-10	0.007	0.007	Yes	226	intronic	NA	NA
LDL-C	Metabolic	Low-density-lipoprotein cholesterol	3	1	1	rs11208004	63145439	62798984	63183414	A	G	0.207	-0.03703	0.005738	1.096e-10	0.007	0.007	Yes	226	intronic	NA	NA
LDL-C	Metabolic	Low-density-lipoprotein cholesterol	3	1	1	rs7531579	63147040	62798984	63183414	C	A	0.207	-0.0369	0.005738	1.259e-10	0.007	0.007	Yes	226	intronic	NA	NA
LDL-C	Metabolic	Low-density-lipoprotein cholesterol	3	1	1	rs10493322	62905893	62798984	63183414	T	C	0.211	-0.03654	0.005697	1.413e-10	0.006	0.006	Yes	226	intronic	NA	NA
LDL-C	Metabolic	Low-density-lipoprotein cholesterol	3	1	1	rs4350231	62922660	62798984	63183414	A	G	0.212	-0.03642	0.005684	1.479e-10	0.006	0.006	Yes	226	intronic	NA	NA
LDL-C	Metabolic	Low-density-lipoprotein cholesterol	3	1	1	rs998403	62928549	62798984	63183414	A	G	0.21	-0.03654	0.005703	1.479e-10	0.006	0.006	Yes	226	intronic	NA	NA
LDL-C	Metabolic	Low-density-lipoprotein cholesterol	3	1	1	rs1979722	62940097	62798984	63183414	A	G	0.21	-0.03663	0.005704	1.349e-10	0.006	0.006	Yes	226	intronic	NA	NA
LDL-C	Metabolic	Low-density-lipoprotein cholesterol	3	1	1	rs35529421	62965621	62798984	63183414	A	T	0.211	-0.0365	0.005693	1.445e-10	0.006	0.006	Yes	226	intronic	NA	NA
LDL-C	Metabolic	Low-density-lipoprotein cholesterol	3	1	1	rs10889348	63078222	62798984	63183414	T	A	0.203	-0.03711	0.005771	1.259e-10	0.006	0.006	Yes	226	intronic	NA	NA
LDL-C	Metabolic	Low-density-lipoprotein cholesterol	3	1	1	rs4587594	63133930	62798984	63183414	A	G	0.208	-0.03665	0.005723	1.514e-10	0.006	0.006	Yes	226	intronic	NA	NA
LDL-C	Metabolic	Low-density-lipoprotein cholesterol	3	1	1	rs28399032	63135624	62798984	63183414	C	G	0.207	-0.03676	0.005731	1.413e-10	0.006	0.006	Yes	226	intronic	NA	NA
LDL-C	Metabolic	Low-density-lipoprotein cholesterol	3	1	1	rs10158897	62912919	62798984	63183414	T	C	0.212	-0.03627	0.005687	1.778e-10	0.005	0.005	Yes	226	intronic	NA	NA
LDL-C	Metabolic	Low-density-lipoprotein cholesterol	3	1	1	rs3913007	62921586	62798984	63183414	C	T	0.212	-0.03617	0.005685	1.995e-10	0.005	0.005	Yes	226	intronic	NA	NA
LDL-C	Metabolic	Low-density-lipoprotein cholesterol	3	1	1	rs12037659	62923863	62798984	63183414	T	C	0.212	-0.03617	0.005685	1.995e-10	0.005	0.005	Yes	226	intronic	NA	NA
LDL-C	Metabolic	Low-density-lipoprotein cholesterol	3	1	1	rs11207976	62976751	62798984	63183414	A	G	0.25	-0.03379	0.005364	2.951e-10	0.005	0.005	Yes	226	intronic	NA	NA
LDL-C	Metabolic	Low-density-lipoprotein cholesterol	3	1	1	rs11207979	62982994	62798984	63183414	A	G	0.25	-0.03389	0.005369	2.754e-10	0.005	0.005	Yes	226	intronic	NA	NA
LDL-C	Metabolic	Low-density-lipoprotein cholesterol	3	1	1	rs1168015	62996046	62798984	63183414	C	G	0.251	-0.03367	0.005359	3.311e-10	0.005	0.005	Yes	226	intronic	NA	NA
LDL-C	Metabolic	Low-density-lipoprotein cholesterol	3	1	1	rs1168013	62996838	62798984	63183414	C	G	0.251	-0.03371	0.005361	3.236e-10	0.005	0.005	Yes	226	intronic	NA	NA
LDL-C	Metabolic	Low-density-lipoprotein cholesterol	3	1	1	rs10789115	63036129	62798984	63183414	A	G	0.249	-0.03385	0.00537	2.884e-10	0.005	0.005	Yes	226	intronic	NA	NA
LDL-C	Metabolic	Low-density-lipoprotein cholesterol	3	1	1	rs11485618	63094207	62798984	63183414	G	A	0.208	-0.0365	0.005721	1.778e-10	0.005	0.005	Yes	226	intronic	NA	NA
LDL-C	Metabolic	Low-density-lipoprotein cholesterol	3	1	1	rs10789118	63094692	62798984	63183414	G	A	0.208	-0.0365	0.005721	1.778e-10	0.005	0.005	Yes	226	intronic	NA	NA
LDL-C	Metabolic	Low-density-lipoprotein cholesterol	3	1	1	rs995000	63107526	62798984	63183414	T	C	0.208	-0.03652	0.005725	1.778e-10	0.005	0.005	Yes	226	intronic	NA	NA
LDL-C	Metabolic	Low-density-lipoprotein cholesterol	3	1	1	rs112957492	63117010	62798984	63183414	C	T	0.208	-0.03655	0.005726	1.738e-10	0.005	0.005	Yes	226	intronic	NA	NA
LDL-C	Metabolic	Low-density-lipoprotein cholesterol	3	1	1	rs10889353	63118196	62798984	63183414	C	A	0.208	-0.03665	0.005725	1.549e-10	0.005	0.005	Yes	226	intronic	NA	NA
LDL-C	Metabolic	Low-density-lipoprotein cholesterol	3	1	1	rs4495740	63124465	62798984	63183414	G	T	0.208	-0.03656	0.005726	1.698e-10	0.005	0.005	Yes	226	intronic	NA	NA
LDL-C	Metabolic	Low-density-lipoprotein cholesterol	3	1	1	rs9436221	62903359	62798984	63183414	C	T	0.251	-0.03344	0.005359	4.365e-10	0.004	0.004	Yes	226	intronic	NA	NA
LDL-C	Metabolic	Low-density-lipoprotein cholesterol	3	1	1	rs9436222	62903363	62798984	63183414	G	C	0.251	-0.03344	0.005359	4.467e-10	0.004	0.004	Yes	226	intronic	NA	NA
LDL-C	Metabolic	Low-density-lipoprotein cholesterol	3	1	1	rs9436223	62903547	62798984	63183414	T	C	0.251	-0.03343	0.00536	4.467e-10	0.004	0.004	Yes	226	intronic	NA	NA
LDL-C	Metabolic	Low-density-lipoprotein cholesterol	3	1	1	rs12029068	62904295	62798984	63183414	T	C	0.251	-0.03345	0.005361	4.365e-10	0.004	0.004	Yes	226	intronic	NA	NA
LDL-C	Metabolic	Low-density-lipoprotein cholesterol	3	1	1	rs9436661	62904575	62798984	63183414	G	T	0.251	-0.03344	0.005359	4.365e-10	0.004	0.004	Yes	226	intronic	NA	NA
LDL-C	Metabolic	Low-density-lipoprotein cholesterol	3	1	1	rs11588261	62904936	62798984	63183414	A	G	0.251	-0.0334	0.005359	4.571e-10	0.004	0.004	Yes	226	intronic	NA	NA
LDL-C	Metabolic	Low-density-lipoprotein cholesterol	3	1	1	rs636523	62920008	62798984	63183414	G	A	0.212	-0.03608	0.005682	2.188e-10	0.004	0.004	Yes	226	downstream	NA	NA
LDL-C	Metabolic	Low-density-lipoprotein cholesterol	3	1	1	rs12124284	62934027	62798984	63183414	A	G	0.212	-0.03609	0.005681	2.089e-10	0.004	0.004	Yes	226	intronic	NA	NA
LDL-C	Metabolic	Low-density-lipoprotein cholesterol	3	1	1	rs6587976	62945631	62798984	63183414	T	C	0.251	-0.0335	0.005359	4.074e-10	0.004	0.004	Yes	226	intronic	NA	NA
LDL-C	Metabolic	Low-density-lipoprotein cholesterol	3	1	1	rs11207974	62949960	62798984	63183414	C	T	0.251	-0.03346	0.005359	4.266e-10	0.004	0.004	Yes	226	intronic	NA	NA
LDL-C	Metabolic	Low-density-lipoprotein cholesterol	3	1	1	rs10889332	62950858	62798984	63183414	T	C	0.251	-0.03356	0.005359	3.802e-10	0.004	0.004	Yes	226	intronic	NA	NA
LDL-C	Metabolic	Low-density-lipoprotein cholesterol	3	1	1	rs10889337	62980607	62798984	63183414	A	G	0.252	-0.03358	0.005355	3.548e-10	0.004	0.004	Yes	226	intronic	NA	NA
LDL-C	Metabolic	Low-density-lipoprotein cholesterol	3	1	1	rs1168046	62983693	62798984	63183414	A	C	0.251	-0.03361	0.005359	3.631e-10	0.004	0.004	Yes	226	intronic	NA	NA
LDL-C	Metabolic	Low-density-lipoprotein cholesterol	3	1	1	rs1168047	62983751	62798984	63183414	C	T	0.251	-0.03365	0.005359	3.388e-10	0.004	0.004	Yes	226	intronic	NA	NA
LDL-C	Metabolic	Low-density-lipoprotein cholesterol	3	1	1	rs1168050	62986955	62798984	63183414	C	T	0.251	-0.03365	0.005359	3.388e-10	0.004	0.004	Yes	226	intronic	NA	NA
LDL-C	Metabolic	Low-density-lipoprotein cholesterol	3	1	1	rs1690766	62987289	62798984	63183414	T	C	0.251	-0.03363	0.005357	3.467e-10	0.004	0.004	Yes	226	intronic	NA	NA
LDL-C	Metabolic	Low-density-lipoprotein cholesterol	3	1	1	rs1781195	62988972	62798984	63183414	T	C	0.251	-0.03365	0.005359	3.388e-10	0.004	0.004	Yes	226	intronic	NA	NA
LDL-C	Metabolic	Low-density-lipoprotein cholesterol	3	1	1	rs1627591	62989807	62798984	63183414	C	T	0.251	-0.03367	0.005359	3.311e-10	0.004	0.004	Yes	226	intronic	NA	NA
LDL-C	Metabolic	Low-density-lipoprotein cholesterol	3	1	1	rs11577840	62991369	62798984	63183414	T	C	0.251	-0.03363	0.005357	3.467e-10	0.004	0.004	Yes	226	intronic	NA	NA
LDL-C	Metabolic	Low-density-lipoprotein cholesterol	3	1	1	rs12062275	62991905	62798984	63183414	T	C	0.251	-0.03365	0.005359	3.388e-10	0.004	0.004	Yes	226	intronic	NA	NA
LDL-C	Metabolic	Low-density-lipoprotein cholesterol	3	1	1	rs12403207	62993620	62798984	63183414	T	C	0.251	-0.03363	0.005357	3.467e-10	0.004	0.004	Yes	226	intronic	NA	NA
LDL-C	Metabolic	Low-density-lipoprotein cholesterol	3	1	1	rs4915840	62999595	62798984	63183414	C	G	0.251	-0.03366	0.005359	3.388e-10	0.004	0.004	Yes	226	intronic	NA	NA
LDL-C	Metabolic	Low-density-lipoprotein cholesterol	3	1	1	rs1168018	63001120	62798984	63183414	A	C	0.251	-0.03346	0.00536	4.266e-10	0.004	0.004	Yes	226	intronic	NA	NA
LDL-C	Metabolic	Low-density-lipoprotein cholesterol	3	1	1	rs1168017	63002551	62798984	63183414	A	G	0.251	-0.03366	0.005359	3.388e-10	0.004	0.004	Yes	226	intronic	NA	NA
LDL-C	Metabolic	Low-density-lipoprotein cholesterol	3	1	1	rs7548877	63005950	62798984	63183414	T	C	0.251	-0.03363	0.005359	3.467e-10	0.004	0.004	Yes	226	intronic	NA	NA
LDL-C	Metabolic	Low-density-lipoprotein cholesterol	3	1	1	rs11207981	63006087	62798984	63183414	C	A	0.251	-0.03361	0.005357	3.548e-10	0.004	0.004	Yes	226	intronic	NA	NA
LDL-C	Metabolic	Low-density-lipoprotein cholesterol	3	1	1	rs1168023	63006595	62798984	63183414	A	T	0.251	-0.03363	0.005359	3.467e-10	0.004	0.004	Yes	226	intronic	NA	NA
LDL-C	Metabolic	Low-density-lipoprotein cholesterol	3	1	1	rs1781221	63006842	62798984	63183414	A	C	0.251	-0.03354	0.005357	3.802e-10	0.004	0.004	Yes	226	intronic	NA	NA
LDL-C	Metabolic	Low-density-lipoprotein cholesterol	3	1	1	rs1184547	63007228	62798984	63183414	G	A	0.251	-0.03354	0.005357	3.802e-10	0.004	0.004	Yes	226	intronic	NA	NA
LDL-C	Metabolic	Low-density-lipoprotein cholesterol	3	1	1	rs1168022	63007721	62798984	63183414	A	T	0.251	-0.03354	0.005357	3.802e-10	0.004	0.004	Yes	226	intronic	NA	NA
LDL-C	Metabolic	Low-density-lipoprotein cholesterol	3	1	1	rs1168021	63009900	62798984	63183414	A	G	0.251	-0.03351	0.005357	3.981e-10	0.004	0.004	Yes	226	intronic	NA	NA
LDL-C	Metabolic	Low-density-lipoprotein cholesterol	3	1	1	rs1168020	63009956	62798984	63183414	C	T	0.251	-0.03352	0.005357	3.89e-10	0.004	0.004	Yes	226	intronic	NA	NA
LDL-C	Metabolic	Low-density-lipoprotein cholesterol	3	1	1	rs1179765	63010110	62798984	63183414	G	C	0.251	-0.03346	0.005356	4.169e-10	0.004	0.004	Yes	226	intronic	NA	NA
LDL-C	Metabolic	Low-density-lipoprotein cholesterol	3	1	1	rs12074528	63010871	62798984	63183414	T	C	0.251	-0.03351	0.005357	3.981e-10	0.004	0.004	Yes	226	intronic	NA	NA
LDL-C	Metabolic	Low-density-lipoprotein cholesterol	3	1	1	rs10889339	63012056	62798984	63183414	A	G	0.252	-0.03351	0.005355	3.89e-10	0.004	0.004	Yes	226	intronic	NA	NA
LDL-C	Metabolic	Low-density-lipoprotein cholesterol	3	1	1	rs10889340	63012071	62798984	63183414	A	C	0.252	-0.03348	0.005355	4.074e-10	0.004	0.004	Yes	226	intronic	NA	NA
LDL-C	Metabolic	Low-density-lipoprotein cholesterol	3	1	1	rs11207983	63012107	62798984	63183414	C	T	0.252	-0.03351	0.005355	3.89e-10	0.004	0.004	Yes	226	intronic	NA	NA
LDL-C	Metabolic	Low-density-lipoprotein cholesterol	3	1	1	rs11207984	63013396	62798984	63183414	C	T	0.251	-0.03352	0.005357	3.89e-10	0.004	0.004	Yes	226	intronic	NA	NA
LDL-C	Metabolic	Low-density-lipoprotein cholesterol	3	1	1	rs11207986	63018170	62798984	63183414	T	C	0.251	-0.03352	0.005357	3.89e-10	0.004	0.004	Yes	226	intronic	NA	NA
LDL-C	Metabolic	Low-density-lipoprotein cholesterol	3	1	1	rs7519785	63019919	62798984	63183414	G	A	0.251	-0.03352	0.005357	3.89e-10	0.004	0.004	Yes	226	intronic	NA	NA
LDL-C	Metabolic	Low-density-lipoprotein cholesterol	3	1	1	rs2131925	63025942	62798984	63183414	G	T	0.252	-0.03342	0.005355	4.365e-10	0.004	0.004	Yes	226	intronic	NA	NA
LDL-C	Metabolic	Low-density-lipoprotein cholesterol	3	1	1	rs10889344	63033941	62798984	63183414	T	C	0.252	-0.03342	0.005353	4.266e-10	0.004	0.004	Yes	226	intronic	NA	NA
LDL-C	Metabolic	Low-density-lipoprotein cholesterol	3	1	1	rs7555577	63034363	62798984	63183414	A	C	0.251	-0.03362	0.005357	3.467e-10	0.004	0.004	Yes	226	intronic	NA	NA
LDL-C	Metabolic	Low-density-lipoprotein cholesterol	3	1	1	rs12735272	63036807	62798984	63183414	G	A	0.252	-0.03349	0.005353	3.89e-10	0.004	0.004	Yes	226	intronic	NA	NA
LDL-C	Metabolic	Low-density-lipoprotein cholesterol	3	1	1	rs6696502	63039533	62798984	63183414	C	T	0.252	-0.03345	0.005352	4.074e-10	0.004	0.004	Yes	226	intronic	NA	NA
LDL-C	Metabolic	Low-density-lipoprotein cholesterol	3	1	1	rs11207990	63041086	62798984	63183414	T	C	0.252	-0.03345	0.005352	4.074e-10	0.004	0.004	Yes	226	intronic	NA	NA
LDL-C	Metabolic	Low-density-lipoprotein cholesterol	3	1	1	rs1472257	63042126	62798984	63183414	A	G	0.252	-0.03345	0.005352	4.074e-10	0.004	0.004	Yes	226	intronic	NA	NA
LDL-C	Metabolic	Low-density-lipoprotein cholesterol	3	1	1	rs1748201	63045506	62798984	63183414	A	C	0.252	-0.03356	0.005351	3.548e-10	0.004	0.004	Yes	226	intronic	NA	NA
LDL-C	Metabolic	Low-density-lipoprotein cholesterol	3	1	1	rs1748200	63046039	62798984	63183414	T	C	0.252	-0.03352	0.005351	3.715e-10	0.004	0.004	Yes	226	intronic	NA	NA
LDL-C	Metabolic	Low-density-lipoprotein cholesterol	3	1	1	rs1629122	63046578	62798984	63183414	C	A	0.252	-0.03356	0.005351	3.548e-10	0.004	0.004	Yes	226	intronic	NA	NA
LDL-C	Metabolic	Low-density-lipoprotein cholesterol	3	1	1	rs2934744	63048045	62798984	63183414	C	A	0.251	-0.03355	0.005357	3.802e-10	0.004	0.004	Yes	226	intronic	NA	NA
LDL-C	Metabolic	Low-density-lipoprotein cholesterol	3	1	1	rs1748195	63049593	62798984	63183414	G	C	0.251	-0.03355	0.005357	3.802e-10	0.004	0.004	Yes	226	intronic	NA	NA
LDL-C	Metabolic	Low-density-lipoprotein cholesterol	3	1	1	rs11207997	63061906	62798984	63183414	T	C	0.249	-0.03374	0.005376	3.467e-10	0.004	0.004	Yes	226	intronic	NA	NA
LDL-C	Metabolic	Low-density-lipoprotein cholesterol	3	1	1	rs12239736	63085997	62798984	63183414	A	T	0.209	-0.03628	0.005711	2.089e-10	0.004	0.004	Yes	226	intronic	NA	NA
LDL-C	Metabolic	Low-density-lipoprotein cholesterol	3	1	1	rs11207998	63091471	62798984	63183414	C	G	0.18	-0.03824	0.006041	2.455e-10	0.004	0.004	Yes	226	intronic	NA	NA
LDL-C	Metabolic	Low-density-lipoprotein cholesterol	3	1	1	rs10789119	63098235	62798984	63183414	A	G	0.208	-0.03641	0.005721	1.95e-10	0.004	0.004	Yes	226	intronic	NA	NA
LDL-C	Metabolic	Low-density-lipoprotein cholesterol	3	1	1	rs10889352	63099023	62798984	63183414	C	T	0.208	-0.03635	0.005723	2.138e-10	0.004	0.004	Yes	226	intronic	NA	NA
LDL-C	Metabolic	Low-density-lipoprotein cholesterol	3	1	1	rs10789120	63101123	62798984	63183414	A	G	0.208	-0.03634	0.005723	2.138e-10	0.004	0.004	Yes	226	intronic	NA	NA
LDL-C	Metabolic	Low-density-lipoprotein cholesterol	3	1	1	rs1570694	63103217	62798984	63183414	G	A	0.209	-0.03619	0.005719	2.455e-10	0.004	0.004	Yes	226	intronic	NA	NA
LDL-C	Metabolic	Low-density-lipoprotein cholesterol	3	1	1	rs12047226	63105538	62798984	63183414	C	T	0.208	-0.03635	0.005723	2.138e-10	0.004	0.004	Yes	226	intronic	NA	NA
LDL-C	Metabolic	Low-density-lipoprotein cholesterol	3	1	1	rs10889354	63129082	62798984	63183414	C	T	0.209	-0.03633	0.005718	2.089e-10	0.004	0.004	Yes	226	intronic	NA	NA
LDL-C	Metabolic	Low-density-lipoprotein cholesterol	3	1	1	rs638305	62906537	62798984	63183414	T	G	0.251	-0.03334	0.005362	5.012e-10	0.003	0.003	Yes	226	intronic	NA	NA
LDL-C	Metabolic	Low-density-lipoprotein cholesterol	3	1	1	rs637723	62906728	62798984	63183414	T	C	0.251	-0.03332	0.005362	5.129e-10	0.003	0.003	Yes	226	intronic	NA	NA
LDL-C	Metabolic	Low-density-lipoprotein cholesterol	3	1	1	rs656297	62907595	62798984	63183414	G	A	0.251	-0.0333	0.005362	5.248e-10	0.003	0.003	Yes	226	intronic	NA	NA
LDL-C	Metabolic	Low-density-lipoprotein cholesterol	3	1	1	rs641540	62908538	62798984	63183414	G	A	0.251	-0.03334	0.005362	5.012e-10	0.003	0.003	Yes	226	intronic	NA	NA
LDL-C	Metabolic	Low-density-lipoprotein cholesterol	3	1	1	rs598253	62911341	62798984	63183414	C	T	0.251	-0.03323	0.005357	5.495e-10	0.003	0.003	Yes	226	intronic	NA	NA
LDL-C	Metabolic	Low-density-lipoprotein cholesterol	3	1	1	rs11207969	62911751	62798984	63183414	G	A	0.251	-0.03337	0.00536	4.786e-10	0.003	0.003	Yes	226	intronic	NA	NA
LDL-C	Metabolic	Low-density-lipoprotein cholesterol	3	1	1	rs659656	62912120	62798984	63183414	G	C	0.252	-0.03317	0.005354	5.888e-10	0.003	0.003	Yes	226	intronic	NA	NA
LDL-C	Metabolic	Low-density-lipoprotein cholesterol	3	1	1	rs11207970	62915473	62798984	63183414	T	C	0.211	-0.03578	0.00569	3.236e-10	0.003	0.003	Yes	226	intronic	NA	NA
LDL-C	Metabolic	Low-density-lipoprotein cholesterol	3	1	1	rs12023489	62923858	62798984	63183414	A	G	0.253	-0.03316	0.005348	5.623e-10	0.003	0.003	Yes	226	intronic	NA	NA
LDL-C	Metabolic	Low-density-lipoprotein cholesterol	3	1	1	rs9988450	62924448	62798984	63183414	T	C	0.253	-0.03314	0.005348	5.754e-10	0.003	0.003	Yes	226	intronic	NA	NA
LDL-C	Metabolic	Low-density-lipoprotein cholesterol	3	1	1	rs1167996	62927797	62798984	63183414	T	G	0.253	-0.03307	0.005345	6.166e-10	0.003	0.003	Yes	226	intronic	NA	NA
LDL-C	Metabolic	Low-density-lipoprotein cholesterol	3	1	1	rs12124281	62934002	62798984	63183414	A	G	0.254	-0.0332	0.005341	5.129e-10	0.003	0.003	Yes	226	intronic	NA	NA
LDL-C	Metabolic	Low-density-lipoprotein cholesterol	3	1	1	rs1007205	62936912	62798984	63183414	T	C	0.253	-0.03313	0.005346	5.754e-10	0.003	0.003	Yes	226	intronic	NA	NA
LDL-C	Metabolic	Low-density-lipoprotein cholesterol	3	1	1	rs10889330	62939466	62798984	63183414	C	G	0.254	-0.03319	0.005341	5.129e-10	0.003	0.003	Yes	226	intronic	NA	NA
LDL-C	Metabolic	Low-density-lipoprotein cholesterol	3	1	1	rs1168036	62962734	62798984	63183414	A	G	0.254	-0.03315	0.005339	5.37e-10	0.003	0.003	Yes	226	intronic	NA	NA
LDL-C	Metabolic	Low-density-lipoprotein cholesterol	3	1	1	rs1168027	62970184	62798984	63183414	T	C	0.254	-0.03315	0.005339	5.37e-10	0.003	0.003	Yes	226	intronic	NA	NA
LDL-C	Metabolic	Low-density-lipoprotein cholesterol	3	1	1	rs1168042	62974150	62798984	63183414	A	T	0.254	-0.03315	0.00534	5.37e-10	0.003	0.003	Yes	226	intronic	NA	NA
LDL-C	Metabolic	Low-density-lipoprotein cholesterol	3	1	1	rs1781212	62977419	62798984	63183414	G	A	0.254	-0.03315	0.005339	5.37e-10	0.003	0.003	Yes	226	intronic	NA	NA
LDL-C	Metabolic	Low-density-lipoprotein cholesterol	3	1	1	rs1168044	62977558	62798984	63183414	A	C	0.254	-0.03313	0.005339	5.495e-10	0.003	0.003	Yes	226	intronic	NA	NA
LDL-C	Metabolic	Low-density-lipoprotein cholesterol	3	1	1	rs1690755	62980161	62798984	63183414	A	G	0.254	-0.03328	0.005341	4.677e-10	0.003	0.003	Yes	226	intronic	NA	NA
LDL-C	Metabolic	Low-density-lipoprotein cholesterol	3	1	1	rs12090886	62981440	62798984	63183414	G	A	0.254	-0.03327	0.005341	4.677e-10	0.003	0.003	Yes	226	intronic	NA	NA
LDL-C	Metabolic	Low-density-lipoprotein cholesterol	3	1	1	rs4915838	62993068	62798984	63183414	G	A	0.254	-0.03331	0.005341	4.467e-10	0.003	0.003	Yes	226	intronic	NA	NA
LDL-C	Metabolic	Low-density-lipoprotein cholesterol	3	1	1	rs11207985	63013786	62798984	63183414	A	G	0.251	-0.03337	0.005358	4.786e-10	0.003	0.003	Yes	226	intronic	NA	NA
LDL-C	Metabolic	Low-density-lipoprotein cholesterol	3	1	1	rs2131926	63026011	62798984	63183414	C	T	0.252	-0.03331	0.005354	4.898e-10	0.003	0.003	Yes	226	intronic	NA	NA
LDL-C	Metabolic	Low-density-lipoprotein cholesterol	3	1	1	rs10889343	63026429	62798984	63183414	T	G	0.252	-0.03331	0.005354	4.898e-10	0.003	0.003	Yes	226	intronic	NA	NA
LDL-C	Metabolic	Low-density-lipoprotein cholesterol	3	1	1	rs4329540	63027024	62798984	63183414	C	T	0.252	-0.03331	0.005354	4.898e-10	0.003	0.003	Yes	226	intronic	NA	NA
LDL-C	Metabolic	Low-density-lipoprotein cholesterol	3	1	1	rs4915621	63029433	62798984	63183414	A	G	0.252	-0.0333	0.005355	5.012e-10	0.003	0.003	Yes	226	intronic	NA	NA
LDL-C	Metabolic	Low-density-lipoprotein cholesterol	3	1	1	rs6693353	63031616	62798984	63183414	A	C	0.252	-0.03331	0.005354	4.898e-10	0.003	0.003	Yes	226	intronic	NA	NA
LDL-C	Metabolic	Low-density-lipoprotein cholesterol	3	1	1	rs6690733	63060311	62798984	63183414	C	A	0.25	-0.03334	0.005363	5.129e-10	0.003	0.003	Yes	226	intronic	NA	NA
LDL-C	Metabolic	Low-density-lipoprotein cholesterol	3	1	1	rs10789117	63072265	62798984	63183414	C	A	0.25	-0.03339	0.005364	4.898e-10	0.003	0.003	Yes	226	intronic	NA	NA
LDL-C	Metabolic	Low-density-lipoprotein cholesterol	3	1	1	rs10889347	63075826	62798984	63183414	A	G	0.246	-0.03341	0.005396	6.026e-10	0.003	0.003	Yes	226	intronic	NA	NA
LDL-C	Metabolic	Low-density-lipoprotein cholesterol	3	1	1	rs10889349	63081919	62798984	63183414	G	A	0.246	-0.03338	0.005396	6.166e-10	0.003	0.003	Yes	226	intronic	NA	NA
LDL-C	Metabolic	Low-density-lipoprotein cholesterol	3	1	1	rs61471917	63084030	62798984	63183414	A	G	0.246	-0.03341	0.005396	6.026e-10	0.003	0.003	Yes	226	intronic	NA	NA
LDL-C	Metabolic	Low-density-lipoprotein cholesterol	3	1	1	rs6587980	63090858	62798984	63183414	T	C	0.242	-0.03362	0.005427	5.888e-10	0.003	0.003	Yes	226	intronic	NA	NA
LDL-C	Metabolic	Low-density-lipoprotein cholesterol	3	1	1	rs993013	63111069	62798984	63183414	G	T	0.253	-0.03311	0.005348	6.026e-10	0.003	0.003	Yes	226	intronic	NA	NA
LDL-C	Metabolic	Low-density-lipoprotein cholesterol	3	1	1	rs1168097	63120371	62798984	63183414	C	T	0.254	-0.03303	0.005336	6.026e-10	0.003	0.003	Yes	226	intronic	NA	NA
LDL-C	Metabolic	Low-density-lipoprotein cholesterol	3	1	1	rs1168098	63121294	62798984	63183414	G	A	0.252	-0.03319	0.005351	5.495e-10	0.003	0.003	Yes	226	intronic	NA	NA
LDL-C	Metabolic	Low-density-lipoprotein cholesterol	3	1	1	rs1168099	63122859	62798984	63183414	C	A	0.253	-0.03316	0.005348	5.623e-10	0.003	0.003	Yes	226	intronic	NA	NA
LDL-C	Metabolic	Low-density-lipoprotein cholesterol	3	1	1	rs1168102	63127705	62798984	63183414	C	T	0.251	-0.03322	0.00536	5.754e-10	0.003	0.003	Yes	226	intronic	NA	NA
LDL-C	Metabolic	Low-density-lipoprotein cholesterol	3	1	1	rs1168103	63128081	62798984	63183414	C	T	0.251	-0.03322	0.005359	5.754e-10	0.003	0.003	Yes	226	intronic	NA	NA
LDL-C	Metabolic	Low-density-lipoprotein cholesterol	3	1	1	rs1168104	63128325	62798984	63183414	A	G	0.251	-0.03328	0.005362	5.37e-10	0.003	0.003	Yes	226	intronic	NA	NA
LDL-C	Metabolic	Low-density-lipoprotein cholesterol	3	1	1	rs11208001	63130431	62798984	63183414	T	C	0.235	-0.03396	0.005476	5.623e-10	0.003	0.003	Yes	226	intronic	NA	NA
LDL-C	Metabolic	Low-density-lipoprotein cholesterol	3	1	1	rs2479464	63130991	62798984	63183414	G	A	0.251	-0.03325	0.005361	5.623e-10	0.003	0.003	Yes	226	intronic	NA	NA
LDL-C	Metabolic	Low-density-lipoprotein cholesterol	3	1	1	rs1168132	63133468	62798984	63183414	T	A	0.252	-0.03329	0.005355	5.129e-10	0.003	0.003	Yes	226	intronic	NA	NA
LDL-C	Metabolic	Low-density-lipoprotein cholesterol	3	1	1	rs1168128	63135846	62798984	63183414	C	G	0.251	-0.03328	0.005362	5.37e-10	0.003	0.003	Yes	226	intronic	NA	NA
LDL-C	Metabolic	Low-density-lipoprotein cholesterol	3	1	1	rs181835401	63135955	62798984	63183414	A	G	0.235	-0.034	0.00548	5.495e-10	0.003	0.003	Yes	226	intronic	NA	NA
LDL-C	Metabolic	Low-density-lipoprotein cholesterol	3	1	1	rs1168127	63136078	62798984	63183414	C	A	0.264	-0.03274	0.005272	5.248e-10	0.003	0.003	Yes	226	intronic	NA	NA
LDL-C	Metabolic	Low-density-lipoprotein cholesterol	3	1	1	rs1168124	63139730	62798984	63183414	C	T	0.255	-0.03301	0.005328	5.888e-10	0.003	0.003	Yes	226	intronic	NA	NA
LDL-C	Metabolic	Low-density-lipoprotein cholesterol	3	1	1	rs4459145	63146249	62798984	63183414	A	C	0.23	-0.03448	0.005525	4.365e-10	0.003	0.003	Yes	226	intronic	NA	NA
LDL-C	Metabolic	Low-density-lipoprotein cholesterol	3	1	1	rs4344355	63153953	62798984	63183414	T	C	0.203	-0.03638	0.005775	2.951e-10	0.003	0.003	Yes	226	UTR5	NA	NA
LDL-C	Metabolic	Low-density-lipoprotein cholesterol	3	1	1	rs10889356	63155349	62798984	63183414	A	G	0.202	-0.0364	0.005783	3.09e-10	0.003	0.003	Yes	226	ncRNA_intronic	NA	NA
LDL-C	Metabolic	Low-density-lipoprotein cholesterol	3	1	1	rs638714	62906489	62798984	63183414	T	G	0.247	-0.03312	0.005389	7.943e-10	0.002	0.002	Yes	226	intronic	NA	NA
LDL-C	Metabolic	Low-density-lipoprotein cholesterol	3	1	1	rs642845	62908235	62798984	63183414	C	T	0.254	-0.03247	0.005341	1.202e-09	0.002	0.002	Yes	226	intronic	NA	NA
LDL-C	Metabolic	Low-density-lipoprotein cholesterol	3	1	1	rs783291	62914978	62798984	63183414	A	G	0.251	-0.0329	0.005362	8.511e-10	0.002	0.002	Yes	226	intronic	NA	NA
LDL-C	Metabolic	Low-density-lipoprotein cholesterol	3	1	1	rs583609	62916796	62798984	63183414	C	T	0.253	-0.03257	0.005346	1.122e-09	0.002	0.002	Yes	226	UTR3	NA	NA
LDL-C	Metabolic	Low-density-lipoprotein cholesterol	3	1	1	rs597470	62917796	62798984	63183414	G	T	0.253	-0.03283	0.005342	7.943e-10	0.002	0.002	Yes	226	downstream	NA	NA
LDL-C	Metabolic	Low-density-lipoprotein cholesterol	3	1	1	rs597078	62917857	62798984	63183414	A	G	0.253	-0.03288	0.005342	7.413e-10	0.002	0.002	Yes	226	downstream	NA	NA
LDL-C	Metabolic	Low-density-lipoprotein cholesterol	3	1	1	rs597076	62917865	62798984	63183414	A	T	0.253	-0.03291	0.005342	7.244e-10	0.002	0.002	Yes	226	downstream	NA	NA
LDL-C	Metabolic	Low-density-lipoprotein cholesterol	3	1	1	rs630144	62918864	62798984	63183414	G	A	0.253	-0.03291	0.005342	7.244e-10	0.002	0.002	Yes	226	intergenic	NA	NA
LDL-C	Metabolic	Low-density-lipoprotein cholesterol	3	1	1	rs636497	62920029	62798984	63183414	G	A	0.253	-0.03291	0.005342	7.244e-10	0.002	0.002	Yes	226	downstream	NA	NA
LDL-C	Metabolic	Low-density-lipoprotein cholesterol	3	1	1	rs624660	62920388	62798984	63183414	A	C	0.253	-0.03292	0.005343	7.244e-10	0.002	0.002	Yes	226	downstream	NA	NA
LDL-C	Metabolic	Low-density-lipoprotein cholesterol	3	1	1	rs634341	62921422	62798984	63183414	C	T	0.253	-0.03291	0.005342	7.244e-10	0.002	0.002	Yes	226	intronic	NA	NA
LDL-C	Metabolic	Low-density-lipoprotein cholesterol	3	1	1	rs7547965	62926371	62798984	63183414	G	A	0.255	-0.03277	0.005332	7.943e-10	0.002	0.002	Yes	226	intronic	NA	NA
LDL-C	Metabolic	Low-density-lipoprotein cholesterol	3	1	1	rs1177541	62929892	62798984	63183414	G	A	0.255	-0.03279	0.005329	7.586e-10	0.002	0.002	Yes	226	intronic	NA	NA
LDL-C	Metabolic	Low-density-lipoprotein cholesterol	3	1	1	rs11207972	62930224	62798984	63183414	G	A	0.255	-0.03279	0.005329	7.586e-10	0.002	0.002	Yes	226	intronic	NA	NA
LDL-C	Metabolic	Low-density-lipoprotein cholesterol	3	1	1	rs1167998	62931632	62798984	63183414	C	A	0.255	-0.0328	0.005329	7.586e-10	0.002	0.002	Yes	226	intronic	NA	NA
LDL-C	Metabolic	Low-density-lipoprotein cholesterol	3	1	1	rs1168001	62933758	62798984	63183414	G	A	0.255	-0.03275	0.005329	7.943e-10	0.002	0.002	Yes	226	intronic	NA	NA
LDL-C	Metabolic	Low-density-lipoprotein cholesterol	3	1	1	rs1168002	62934308	62798984	63183414	A	G	0.256	-0.03267	0.005326	8.511e-10	0.002	0.002	Yes	226	intronic	NA	NA
LDL-C	Metabolic	Low-density-lipoprotein cholesterol	3	1	1	rs1168003	62934846	62798984	63183414	G	A	0.255	-0.03279	0.005329	7.586e-10	0.002	0.002	Yes	226	intronic	NA	NA
LDL-C	Metabolic	Low-density-lipoprotein cholesterol	3	1	1	rs10889331	62943007	62798984	63183414	G	T	0.255	-0.03258	0.005329	9.772e-10	0.002	0.002	Yes	226	intronic	NA	NA
LDL-C	Metabolic	Low-density-lipoprotein cholesterol	3	1	1	rs1168009	62943954	62798984	63183414	G	A	0.255	-0.03258	0.005329	9.772e-10	0.002	0.002	Yes	226	intronic	NA	NA
LDL-C	Metabolic	Low-density-lipoprotein cholesterol	3	1	1	rs1168010	62943979	62798984	63183414	G	A	0.255	-0.03258	0.005329	9.772e-10	0.002	0.002	Yes	226	intronic	NA	NA
LDL-C	Metabolic	Low-density-lipoprotein cholesterol	3	1	1	rs1183260	62945418	62798984	63183414	A	G	0.254	-0.03294	0.00534	6.918e-10	0.002	0.002	Yes	226	intronic	NA	NA
LDL-C	Metabolic	Low-density-lipoprotein cholesterol	3	1	1	rs1305521	62949034	62798984	63183414	A	G	0.254	-0.03294	0.00534	6.918e-10	0.002	0.002	Yes	226	intronic	NA	NA
LDL-C	Metabolic	Low-density-lipoprotein cholesterol	3	1	1	rs2489835	62954971	62798984	63183414	T	C	0.254	-0.03287	0.005341	7.586e-10	0.002	0.002	Yes	226	intronic	NA	NA
LDL-C	Metabolic	Low-density-lipoprotein cholesterol	3	1	1	rs1690761	62955862	62798984	63183414	C	T	0.254	-0.03293	0.005338	6.918e-10	0.002	0.002	Yes	226	intronic	NA	NA
LDL-C	Metabolic	Low-density-lipoprotein cholesterol	3	1	1	rs1168040	62960575	62798984	63183414	T	C	0.254	-0.03257	0.005336	1.047e-09	0.002	0.002	Yes	226	intronic	NA	NA
LDL-C	Metabolic	Low-density-lipoprotein cholesterol	3	1	1	rs1002687	62963737	62798984	63183414	G	A	0.254	-0.03268	0.005336	9.12e-10	0.002	0.002	Yes	226	intronic	NA	NA
LDL-C	Metabolic	Low-density-lipoprotein cholesterol	3	1	1	rs1168034	62963914	62798984	63183414	G	C	0.254	-0.03265	0.005336	9.333e-10	0.002	0.002	Yes	226	intronic	NA	NA
LDL-C	Metabolic	Low-density-lipoprotein cholesterol	3	1	1	rs1168032	62967747	62798984	63183414	A	G	0.254	-0.03273	0.005338	8.71e-10	0.002	0.002	Yes	226	intronic	NA	NA
LDL-C	Metabolic	Low-density-lipoprotein cholesterol	3	1	1	rs1168031	62967987	62798984	63183414	C	T	0.254	-0.03274	0.005336	8.511e-10	0.002	0.002	Yes	226	intronic	NA	NA
LDL-C	Metabolic	Low-density-lipoprotein cholesterol	3	1	1	rs1168030	62968491	62798984	63183414	C	T	0.254	-0.03274	0.005336	8.511e-10	0.002	0.002	Yes	226	intronic	NA	NA
LDL-C	Metabolic	Low-density-lipoprotein cholesterol	3	1	1	rs1168029	62969402	62798984	63183414	G	A	0.254	-0.03272	0.005336	8.71e-10	0.002	0.002	Yes	226	intronic	NA	NA
LDL-C	Metabolic	Low-density-lipoprotein cholesterol	3	1	1	rs1168028	62969431	62798984	63183414	G	A	0.254	-0.03275	0.005336	8.318e-10	0.002	0.002	Yes	226	intronic	NA	NA
LDL-C	Metabolic	Low-density-lipoprotein cholesterol	3	1	1	rs1168026	62970996	62798984	63183414	T	C	0.254	-0.03274	0.005336	8.511e-10	0.002	0.002	Yes	226	intronic	NA	NA
LDL-C	Metabolic	Low-density-lipoprotein cholesterol	3	1	1	rs7527004	62972228	62798984	63183414	G	A	0.254	-0.03281	0.005338	7.943e-10	0.002	0.002	Yes	226	intronic	NA	NA
LDL-C	Metabolic	Low-density-lipoprotein cholesterol	3	1	1	rs1184865	62973795	62798984	63183414	A	G	0.254	-0.03271	0.005335	8.71e-10	0.002	0.002	Yes	226	intronic	NA	NA
LDL-C	Metabolic	Low-density-lipoprotein cholesterol	3	1	1	rs1748197	63056112	62798984	63183414	A	G	0.224	-0.03413	0.005577	9.333e-10	0.002	0.002	Yes	226	intronic	NA	NA
LDL-C	Metabolic	Low-density-lipoprotein cholesterol	3	1	1	rs2366636	63056670	62798984	63183414	A	G	0.224	-0.03413	0.005577	9.333e-10	0.002	0.002	Yes	226	intronic	NA	NA
LDL-C	Metabolic	Low-density-lipoprotein cholesterol	3	1	1	rs1748199	63057136	62798984	63183414	C	T	0.224	-0.03407	0.005577	1e-09	0.002	0.002	Yes	226	intronic	NA	NA
LDL-C	Metabolic	Low-density-lipoprotein cholesterol	3	1	1	rs6675401	63073975	62798984	63183414	T	C	0.246	-0.03331	0.005397	6.761e-10	0.002	0.002	Yes	226	UTR3	NA	NA
LDL-C	Metabolic	Low-density-lipoprotein cholesterol	3	1	1	rs6678483	63074442	62798984	63183414	A	C	0.246	-0.03331	0.005397	6.761e-10	0.002	0.002	Yes	226	UTR3	NA	NA
LDL-C	Metabolic	Low-density-lipoprotein cholesterol	3	1	1	rs10889350	63085266	62798984	63183414	T	C	0.244	-0.03337	0.005411	6.918e-10	0.002	0.002	Yes	226	intronic	NA	NA
LDL-C	Metabolic	Low-density-lipoprotein cholesterol	3	1	1	rs10157265	63093617	62798984	63183414	T	C	0.244	-0.03341	0.005411	6.607e-10	0.002	0.002	Yes	226	intronic	NA	NA
LDL-C	Metabolic	Low-density-lipoprotein cholesterol	3	1	1	rs7520810	63095711	62798984	63183414	T	C	0.244	-0.03335	0.00541	7.079e-10	0.002	0.002	Yes	226	intronic	NA	NA
LDL-C	Metabolic	Low-density-lipoprotein cholesterol	3	1	1	rs12025800	63096781	62798984	63183414	G	C	0.244	-0.03341	0.005411	6.607e-10	0.002	0.002	Yes	226	intronic	NA	NA
LDL-C	Metabolic	Low-density-lipoprotein cholesterol	3	1	1	rs11207999	63098641	62798984	63183414	C	A	0.24	-0.03341	0.005439	8.128e-10	0.002	0.002	Yes	226	intronic	NA	NA
LDL-C	Metabolic	Low-density-lipoprotein cholesterol	3	1	1	rs2366638	63099577	62798984	63183414	A	G	0.24	-0.03341	0.005439	8.128e-10	0.002	0.002	Yes	226	intronic	NA	NA
LDL-C	Metabolic	Low-density-lipoprotein cholesterol	3	1	1	rs6657050	63105253	62798984	63183414	G	A	0.24	-0.03342	0.005439	8.128e-10	0.002	0.002	Yes	226	intronic	NA	NA
LDL-C	Metabolic	Low-density-lipoprotein cholesterol	3	1	1	rs7539035	63106767	62798984	63183414	A	C	0.24	-0.03345	0.005439	7.762e-10	0.002	0.002	Yes	226	intronic	NA	NA
LDL-C	Metabolic	Low-density-lipoprotein cholesterol	3	1	1	rs11208000	63108374	62798984	63183414	G	A	0.24	-0.03342	0.005438	7.943e-10	0.002	0.002	Yes	226	intronic	NA	NA
LDL-C	Metabolic	Low-density-lipoprotein cholesterol	3	1	1	rs1168085	63112320	62798984	63183414	C	G	0.252	-0.03292	0.005355	7.943e-10	0.002	0.002	Yes	226	intronic	NA	NA
LDL-C	Metabolic	Low-density-lipoprotein cholesterol	3	1	1	rs1168086	63112389	62798984	63183414	A	G	0.252	-0.0329	0.005352	7.943e-10	0.002	0.002	Yes	226	intronic	NA	NA
LDL-C	Metabolic	Low-density-lipoprotein cholesterol	3	1	1	rs746735	63113511	62798984	63183414	C	A	0.252	-0.03296	0.005355	7.413e-10	0.002	0.002	Yes	226	intronic	NA	NA
LDL-C	Metabolic	Low-density-lipoprotein cholesterol	3	1	1	rs1168089	63113719	62798984	63183414	T	C	0.251	-0.0328	0.005358	9.333e-10	0.002	0.002	Yes	226	intronic	NA	NA
LDL-C	Metabolic	Low-density-lipoprotein cholesterol	3	1	1	rs1168093	63116227	62798984	63183414	G	A	0.252	-0.03305	0.005352	6.607e-10	0.002	0.002	Yes	226	intronic	NA	NA
LDL-C	Metabolic	Low-density-lipoprotein cholesterol	4	1	1	rs660240	109817838	109395019	110079295	T	C	0.068	-0.1865	0.009248	1.82e-90	0.504	0.504	Yes	5	UTR3	NA	NA
LDL-C	Metabolic	Low-density-lipoprotein cholesterol	4	1	1	rs12740374	109817590	109395019	110079295	T	G	0.067	-0.1873	0.009306	4.365e-90	0.211	0.211	Yes	5	UTR3	NA	NA
LDL-C	Metabolic	Low-density-lipoprotein cholesterol	4	1	1	rs7528419	109817192	109395019	110079295	G	A	0.067	-0.1864	0.009271	6.166e-90	0.144	0.144	Yes	5	UTR3	NA	NA
LDL-C	Metabolic	Low-density-lipoprotein cholesterol	4	1	1	rs611917	109815252	109395019	110079295	G	A	0.066	-0.1884	0.009377	8.71e-90	0.102	0.102	Yes	5	intronic	NA	NA
LDL-C	Metabolic	Low-density-lipoprotein cholesterol	4	1	1	rs646776	109818530	109395019	110079295	C	T	0.07	-0.1831	0.009137	2.57e-89	0.038	0.038	Yes	5	downstream	NA	NA
LDL-C	Metabolic	Low-density-lipoprotein cholesterol	5	NA	1	NA	NA	195839972	197803419	NA	NA	NA	-0.0414202	0.00655473	2.63027e-10	NA	NA	No	NA	NA	NA	NA
LDL-C	Metabolic	Low-density-lipoprotein cholesterol	6	1	1	rs2642438	220970028	220867752	221018832	A	G	0.198	-0.04289	0.005835	1.995e-13	0.646	0.646	Yes	5	missense_variant	2021-03-01	Thr74Ala
LDL-C	Metabolic	Low-density-lipoprotein cholesterol	6	1	1	rs867772	220972343	220867752	221018832	A	G	0.196	-0.04196	0.005857	7.762e-13	0.163	0.163	Yes	5	intronic	NA	NA
LDL-C	Metabolic	Low-density-lipoprotein cholesterol	6	1	1	rs2642442	220973563	220867752	221018832	C	T	0.19	-0.04221	0.005919	1e-12	0.113	0.113	Yes	5	intronic	NA	NA
LDL-C	Metabolic	Low-density-lipoprotein cholesterol	6	1	1	rs2642439	220970499	220867752	221018832	A	G	0.2	-0.04031	0.00581	3.981e-12	0.037	0.037	Yes	5	intronic	NA	NA
LDL-C	Metabolic	Low-density-lipoprotein cholesterol	6	1	1	rs2807834	220970593	220867752	221018832	T	G	0.2	-0.04031	0.00581	3.981e-12	0.037	0.037	Yes	5	intronic	NA	NA
LDL-C	Metabolic	Low-density-lipoprotein cholesterol	7	1	1	rs557933	234853268	234742856	235107929	A	C	0.222	-0.03638	0.005588	7.586e-11	0.171	0.171	Yes	14	ncRNA_intronic	NA	NA
LDL-C	Metabolic	Low-density-lipoprotein cholesterol	7	1	1	rs558971	234853406	234742856	235107929	A	G	0.221	-0.03634	0.005596	8.318e-11	0.154	0.154	Yes	14	ncRNA_intronic	NA	NA
LDL-C	Metabolic	Low-density-lipoprotein cholesterol	7	1	1	rs526936	234852204	234742856	235107929	G	A	0.225	-0.03592	0.005562	1.072e-10	0.115	0.115	Yes	14	ncRNA_intronic	NA	NA
LDL-C	Metabolic	Low-density-lipoprotein cholesterol	7	1	1	rs553427	234852760	234742856	235107929	C	T	0.224	-0.03595	0.005577	1.148e-10	0.112	0.112	Yes	14	ncRNA_intronic	NA	NA
LDL-C	Metabolic	Low-density-lipoprotein cholesterol	7	1	1	rs684818	234854779	234742856	235107929	C	T	0.222	-0.03583	0.005591	1.479e-10	0.098	0.098	Yes	14	ncRNA_intronic	NA	NA
LDL-C	Metabolic	Low-density-lipoprotein cholesterol	7	1	1	rs11320208	234850422	234742856	235107929	A	C	0.226	-0.03505	0.005556	2.818e-10	0.046	0.046	Yes	14	ncRNA_intronic	NA	NA
LDL-C	Metabolic	Low-density-lipoprotein cholesterol	7	1	1	rs496654	234851165	234742856	235107929	A	C	0.226	-0.03505	0.005556	2.818e-10	0.046	0.046	Yes	14	ncRNA_intronic	NA	NA
LDL-C	Metabolic	Low-density-lipoprotein cholesterol	7	1	1	rs496800	234851216	234742856	235107929	A	C	0.226	-0.03505	0.005556	2.818e-10	0.046	0.046	Yes	14	ncRNA_intronic	NA	NA
LDL-C	Metabolic	Low-density-lipoprotein cholesterol	7	1	1	rs508293	234848712	234742856	235107929	G	A	0.226	-0.03504	0.005559	2.884e-10	0.045	0.045	Yes	14	ncRNA_exonic	NA	NA
LDL-C	Metabolic	Low-density-lipoprotein cholesterol	7	1	1	rs556107	234853059	234742856	235107929	C	T	0.187	-0.03713	0.005962	4.786e-10	0.041	0.041	Yes	14	ncRNA_intronic	NA	NA
LDL-C	Metabolic	Low-density-lipoprotein cholesterol	7	1	1	rs486142	234848609	234742856	235107929	G	A	0.224	-0.03493	0.005569	3.548e-10	0.039	0.039	Yes	14	ncRNA_exonic	NA	NA
LDL-C	Metabolic	Low-density-lipoprotein cholesterol	7	1	1	rs2587534	234849339	234742856	235107929	G	A	0.223	-0.03496	0.005578	3.715e-10	0.038	0.038	Yes	14	ncRNA_intronic	NA	NA
LDL-C	Metabolic	Low-density-lipoprotein cholesterol	7	1	1	rs478691	234847814	234742856	235107929	T	G	0.222	-0.03501	0.005588	3.715e-10	0.034	0.034	Yes	14	ncRNA_intronic	NA	NA
LDL-C	Metabolic	Low-density-lipoprotein cholesterol	7	1	1	rs661955	234842856	234742856	235107929	G	C	0.217	-0.03388	0.005632	1.778e-09	0.007	0.007	Yes	14	intergenic	NA	NA
LDL-C	Metabolic	Low-density-lipoprotein cholesterol	8	1	2	rs6548010	21277922	20151253	22406879	G	A	0.127	0.1086	0.006971	1.122e-54	0.121	0.121	Yes	27	intergenic	NA	NA
LDL-C	Metabolic	Low-density-lipoprotein cholesterol	8	1	2	rs6726115	21281097	20151253	22406879	G	A	0.127	0.1085	0.006971	1.23e-54	0.113	0.113	Yes	27	intergenic	NA	NA
LDL-C	Metabolic	Low-density-lipoprotein cholesterol	8	1	2	rs6548011	21277932	20151253	22406879	T	C	0.127	0.1085	0.006973	1.479e-54	0.102	0.102	Yes	27	intergenic	NA	NA
LDL-C	Metabolic	Low-density-lipoprotein cholesterol	8	1	2	rs7566030	21282578	20151253	22406879	G	C	0.127	0.1086	0.00698	1.479e-54	0.101	0.101	Yes	27	intergenic	NA	NA
LDL-C	Metabolic	Low-density-lipoprotein cholesterol	8	1	2	rs1367115	21282015	20151253	22406879	T	C	0.127	0.1084	0.00698	2.042e-54	0.083	0.083	Yes	27	intergenic	NA	NA
LDL-C	Metabolic	Low-density-lipoprotein cholesterol	8	1	2	rs7590135	21282902	20151253	22406879	A	G	0.127	0.1084	0.00698	2.042e-54	0.083	0.083	Yes	27	intergenic	NA	NA
LDL-C	Metabolic	Low-density-lipoprotein cholesterol	8	1	2	rs934198	21278773	20151253	22406879	T	G	0.128	0.108	0.006948	1.738e-54	0.077	0.077	Yes	27	intergenic	NA	NA
LDL-C	Metabolic	Low-density-lipoprotein cholesterol	8	1	2	rs62122514	21285711	20151253	22406879	A	C	0.127	0.1084	0.00698	2.291e-54	0.074	0.074	Yes	27	intergenic	NA	NA
LDL-C	Metabolic	Low-density-lipoprotein cholesterol	8	1	2	rs11693545	21292377	20151253	22406879	A	C	0.126	0.1084	0.007002	4.365e-54	0.045	0.045	Yes	27	intergenic	NA	NA
LDL-C	Metabolic	Low-density-lipoprotein cholesterol	8	1	2	rs4665492	21294039	20151253	22406879	C	A	0.127	0.1079	0.006976	5.37e-54	0.038	0.038	Yes	27	intergenic	NA	NA
LDL-C	Metabolic	Low-density-lipoprotein cholesterol	8	1	2	rs7575840	21273490	20151253	22406879	T	G	0.126	0.108	0.006995	9.333e-54	0.026	0.026	Yes	27	intergenic	NA	NA
LDL-C	Metabolic	Low-density-lipoprotein cholesterol	8	1	2	rs17399144	21305685	20151253	22406879	G	A	0.128	0.107	0.006955	1.905e-53	0.02	0.02	Yes	27	intergenic	NA	NA
LDL-C	Metabolic	Low-density-lipoprotein cholesterol	8	1	2	rs4665176	21305853	20151253	22406879	C	T	0.128	0.107	0.006955	1.905e-53	0.02	0.02	Yes	27	intergenic	NA	NA
LDL-C	Metabolic	Low-density-lipoprotein cholesterol	8	1	2	rs11693760	21296492	20151253	22406879	G	A	0.128	0.1069	0.006955	2.754e-53	0.017	0.017	Yes	27	intergenic	NA	NA
LDL-C	Metabolic	Low-density-lipoprotein cholesterol	8	1	2	rs11693775	21296546	20151253	22406879	G	A	0.128	0.1069	0.006955	2.754e-53	0.017	0.017	Yes	27	intergenic	NA	NA
LDL-C	Metabolic	Low-density-lipoprotein cholesterol	8	1	2	rs11673790	21299195	20151253	22406879	T	C	0.128	0.1069	0.006955	2.754e-53	0.017	0.017	Yes	27	intergenic	NA	NA
LDL-C	Metabolic	Low-density-lipoprotein cholesterol	8	1	2	rs72782148	21298547	20151253	22406879	A	T	0.128	0.1069	0.006955	2.754e-53	0.016	0.016	Yes	27	intergenic	NA	NA
LDL-C	Metabolic	Low-density-lipoprotein cholesterol	8	1	2	rs934197	21267461	20151253	22406879	A	G	0.13	0.1061	0.006907	2.884e-53	0.006	0.006	Yes	27	upstream	NA	NA
LDL-C	Metabolic	Low-density-lipoprotein cholesterol	8	1	2	rs62135035	21346521	20151253	22406879	G	A	0.127	0.105	0.006978	3.981e-51	0.002	0.002	Yes	27	upstream	NA	NA
LDL-C	Metabolic	Low-density-lipoprotein cholesterol	8	1	2	rs17395512	21346556	20151253	22406879	C	T	0.127	0.1048	0.006973	5.012e-51	0.002	0.002	Yes	27	upstream	NA	NA
LDL-C	Metabolic	Low-density-lipoprotein cholesterol	8	1	2	rs62135036	21348670	20151253	22406879	G	A	0.127	0.105	0.006978	3.981e-51	0.002	0.002	Yes	27	intronic	NA	NA
LDL-C	Metabolic	Low-density-lipoprotein cholesterol	8	1	2	rs72782173	21348958	20151253	22406879	C	T	0.127	0.105	0.006978	3.89e-51	0.002	0.002	Yes	27	intronic	NA	NA
LDL-C	Metabolic	Low-density-lipoprotein cholesterol	8	1	2	rs2115838	21350324	20151253	22406879	A	G	0.126	0.105	0.006992	5.129e-51	0.002	0.002	Yes	27	intronic	NA	NA
LDL-C	Metabolic	Low-density-lipoprotein cholesterol	8	1	2	rs2878956	21350346	20151253	22406879	C	A	0.126	0.105	0.006992	5.248e-51	0.002	0.002	Yes	27	intronic	NA	NA
LDL-C	Metabolic	Low-density-lipoprotein cholesterol	8	1	2	rs1367117	21263900	20151253	22406879	A	G	0.131	0.1047	0.006891	3.89e-52	0.001	0.001	Yes	27	missense_variant	APOB	Thr98Ile
LDL-C	Metabolic	Low-density-lipoprotein cholesterol	8	1	2	rs2195597	21331185	20151253	22406879	C	T	0.132	0.1029	0.00686	6.761e-51	0.001	0.001	Yes	27	intergenic	NA	NA
LDL-C	Metabolic	Low-density-lipoprotein cholesterol	8	1	2	rs62133264	21380902	20151253	22406879	C	T	0.123	0.1059	0.007062	7.762e-51	0.001	0.001	Yes	27	intergenic	NA	NA
LDL-C	Metabolic	Low-density-lipoprotein cholesterol	8	2	2	rs57825321	21247065	20151253	22406879	A	T	0.128	-0.1371	0.006959	2.188e-86	0.541	0.541	Yes	2	UTR3	NA	NA
LDL-C	Metabolic	Low-density-lipoprotein cholesterol	8	2	2	rs13306194	21252534	20151253	22406879	A	G	0.125	-0.1386	0.007033	2.042e-86	0.459	0.459	Yes	2	missense_variant	APOB	Arg532Trp
LDL-C	Metabolic	Low-density-lipoprotein cholesterol	8	3	2	rs146737723	21119163	20151253	22406879	A	G	0.024	0.1751	0.01511	4.786e-31	0.998	0.998	Yes	1	intergenic	NA	NA
LDL-C	Metabolic	Low-density-lipoprotein cholesterol	9	1	2	rs1260326	27730940	27498097	28055881	T	C	0.492	0.0353	0.004648	3.09e-14	0.346	0.346	Yes	12	missense_variant	GCKR	Leu256Pro
LDL-C	Metabolic	Low-density-lipoprotein cholesterol	9	1	2	rs6547692	27734972	27498097	28055881	G	A	0.495	0.03491	0.004647	5.888e-14	0.228	0.228	Yes	12	intronic	NA	NA
LDL-C	Metabolic	Low-density-lipoprotein cholesterol	9	1	2	rs780096	27741072	27498097	28055881	C	G	0.491	0.03468	0.004648	8.511e-14	0.131	0.131	Yes	12	intronic	NA	NA
LDL-C	Metabolic	Low-density-lipoprotein cholesterol	9	1	2	rs780095	27741105	27498097	28055881	A	G	0.49	0.03466	0.004648	8.913e-14	0.128	0.128	Yes	12	intronic	NA	NA
LDL-C	Metabolic	Low-density-lipoprotein cholesterol	9	1	2	rs11127048	27752463	27498097	28055881	A	G	0.46	-0.03373	0.004662	4.677e-13	0.107	0.107	Yes	12	intergenic	NA	NA
LDL-C	Metabolic	Low-density-lipoprotein cholesterol	9	1	2	rs780094	27741237	27498097	28055881	T	C	0.48	0.03333	0.004651	7.762e-13	0.011	0.011	Yes	12	intronic	NA	NA
LDL-C	Metabolic	Low-density-lipoprotein cholesterol	9	1	2	rs1260334	27748597	27498097	28055881	C	A	0.483	0.03315	0.00465	1.023e-12	0.009	0.009	Yes	12	intergenic	NA	NA
LDL-C	Metabolic	Low-density-lipoprotein cholesterol	9	1	2	rs1313566	27748904	27498097	28055881	G	A	0.484	0.03311	0.00465	1.072e-12	0.008	0.008	Yes	12	intergenic	NA	NA
LDL-C	Metabolic	Low-density-lipoprotein cholesterol	9	1	2	rs2911711	27750546	27498097	28055881	A	T	0.456	-0.03394	0.004665	3.467e-13	0.008	0.008	Yes	12	intergenic	NA	NA
LDL-C	Metabolic	Low-density-lipoprotein cholesterol	9	1	2	rs1260333	27748624	27498097	28055881	A	G	0.483	0.03304	0.00465	1.202e-12	0.007	0.007	Yes	12	intergenic	NA	NA
LDL-C	Metabolic	Low-density-lipoprotein cholesterol	9	1	2	rs780093	27742603	27498097	28055881	T	C	0.482	0.03295	0.00465	1.38e-12	0.006	0.006	Yes	12	intronic	NA	NA
LDL-C	Metabolic	Low-density-lipoprotein cholesterol	9	1	2	rs2950835	27750545	27498097	28055881	G	A	0.453	-0.03374	0.004668	4.898e-13	0.006	0.006	Yes	12	intergenic	NA	NA
LDL-C	Metabolic	Low-density-lipoprotein cholesterol	10	1	2	rs3792014	44027678	43794004	44047530	G	A	0.009	0.194	0.02498	8.128e-15	0.841	0.841	Yes	2	intronic	NA	NA
LDL-C	Metabolic	Low-density-lipoprotein cholesterol	10	1	2	rs2288708	44010861	43794004	44047530	G	C	0.009	0.1876	0.02486	4.467e-14	0.154	0.154	Yes	2	intronic	NA	NA
LDL-C	Metabolic	Low-density-lipoprotein cholesterol	11	1	2	rs1038572	62902019	62696730	63624065	G	T	0.274	-0.04713	0.00521	1.479e-19	0.069	0.069	Yes	69	intronic	NA	NA
LDL-C	Metabolic	Low-density-lipoprotein cholesterol	11	1	2	rs10198623	62876045	62696730	63624065	A	G	0.285	-0.0463	0.005148	2.399e-19	0.053	0.053	Yes	69	ncRNA_intronic	NA	NA
LDL-C	Metabolic	Low-density-lipoprotein cholesterol	11	1	2	rs10177638	62887010	62696730	63624065	C	T	0.286	-0.04628	0.00514	2.188e-19	0.05	0.05	Yes	69	ncRNA_intronic	NA	NA
LDL-C	Metabolic	Low-density-lipoprotein cholesterol	11	1	2	rs6713090	62877386	62696730	63624065	G	A	0.277	-0.04652	0.005191	3.236e-19	0.039	0.039	Yes	69	ncRNA_intronic	NA	NA
LDL-C	Metabolic	Low-density-lipoprotein cholesterol	11	1	2	rs6741300	62877346	62696730	63624065	A	G	0.278	-0.04645	0.005188	3.388e-19	0.037	0.037	Yes	69	ncRNA_intronic	NA	NA
LDL-C	Metabolic	Low-density-lipoprotein cholesterol	11	1	2	rs7420881	62878928	62696730	63624065	G	C	0.277	-0.04635	0.005194	4.467e-19	0.029	0.029	Yes	69	ncRNA_intronic	NA	NA
LDL-C	Metabolic	Low-density-lipoprotein cholesterol	11	1	2	rs974344	62883176	62696730	63624065	C	G	0.275	-0.04634	0.005201	5.129e-19	0.025	0.025	Yes	69	ncRNA_intronic	NA	NA
LDL-C	Metabolic	Low-density-lipoprotein cholesterol	11	1	2	rs1872789	62883470	62696730	63624065	A	C	0.275	-0.04634	0.005202	5.248e-19	0.025	0.025	Yes	69	ncRNA_intronic	NA	NA
LDL-C	Metabolic	Low-density-lipoprotein cholesterol	11	1	2	rs2204655	62883786	62696730	63624065	C	T	0.275	-0.04629	0.005202	5.754e-19	0.023	0.023	Yes	69	ncRNA_intronic	NA	NA
LDL-C	Metabolic	Low-density-lipoprotein cholesterol	11	1	2	rs2204656	62883868	62696730	63624065	A	G	0.276	-0.04623	0.005195	5.754e-19	0.023	0.023	Yes	69	ncRNA_intronic	NA	NA
LDL-C	Metabolic	Low-density-lipoprotein cholesterol	11	1	2	rs1534418	62883920	62696730	63624065	G	A	0.275	-0.04629	0.005201	5.623e-19	0.023	0.023	Yes	69	ncRNA_intronic	NA	NA
LDL-C	Metabolic	Low-density-lipoprotein cholesterol	11	1	2	rs1534420	62884053	62696730	63624065	A	G	0.275	-0.04629	0.005201	5.623e-19	0.023	0.023	Yes	69	ncRNA_intronic	NA	NA
LDL-C	Metabolic	Low-density-lipoprotein cholesterol	11	1	2	rs974345	62882774	62696730	63624065	C	T	0.275	-0.04622	0.005202	6.457e-19	0.02	0.02	Yes	69	ncRNA_intronic	NA	NA
LDL-C	Metabolic	Low-density-lipoprotein cholesterol	11	1	2	rs1534419	62883936	62696730	63624065	C	A	0.275	-0.04622	0.005202	6.457e-19	0.02	0.02	Yes	69	ncRNA_intronic	NA	NA
LDL-C	Metabolic	Low-density-lipoprotein cholesterol	11	1	2	rs1487074	62890551	62696730	63624065	T	C	0.285	-0.04575	0.005144	5.888e-19	0.019	0.019	Yes	69	upstream	NA	NA
LDL-C	Metabolic	Low-density-lipoprotein cholesterol	11	1	2	rs6545969	62891474	62696730	63624065	A	G	0.286	-0.04574	0.005143	5.888e-19	0.019	0.019	Yes	69	intergenic	NA	NA
LDL-C	Metabolic	Low-density-lipoprotein cholesterol	11	1	2	rs12328837	62896544	62696730	63624065	G	A	0.279	-0.04605	0.005179	6.026e-19	0.019	0.019	Yes	69	intergenic	NA	NA
LDL-C	Metabolic	Low-density-lipoprotein cholesterol	11	1	2	rs6757128	62891752	62696730	63624065	A	G	0.286	-0.0457	0.005143	6.31e-19	0.018	0.018	Yes	69	intergenic	NA	NA
LDL-C	Metabolic	Low-density-lipoprotein cholesterol	11	1	2	rs58305080	62895132	62696730	63624065	C	T	0.279	-0.04605	0.005182	6.31e-19	0.018	0.018	Yes	69	intergenic	NA	NA
LDL-C	Metabolic	Low-density-lipoprotein cholesterol	11	1	2	rs3980648	62877165	62696730	63624065	G	A	0.275	-0.0461	0.005202	7.762e-19	0.017	0.017	Yes	69	ncRNA_intronic	NA	NA
LDL-C	Metabolic	Low-density-lipoprotein cholesterol	11	1	2	rs13403509	62878163	62696730	63624065	G	A	0.276	-0.04609	0.005201	7.762e-19	0.017	0.017	Yes	69	ncRNA_intronic	NA	NA
LDL-C	Metabolic	Low-density-lipoprotein cholesterol	11	1	2	rs11532579	62878360	62696730	63624065	G	T	0.275	-0.0461	0.005201	7.762e-19	0.017	0.017	Yes	69	ncRNA_intronic	NA	NA
LDL-C	Metabolic	Low-density-lipoprotein cholesterol	11	1	2	rs4449117	62878660	62696730	63624065	C	T	0.275	-0.0461	0.005201	7.762e-19	0.017	0.017	Yes	69	ncRNA_intronic	NA	NA
LDL-C	Metabolic	Low-density-lipoprotein cholesterol	11	1	2	rs2421713	62878720	62696730	63624065	G	A	0.275	-0.0461	0.005202	7.762e-19	0.017	0.017	Yes	69	ncRNA_intronic	NA	NA
LDL-C	Metabolic	Low-density-lipoprotein cholesterol	11	1	2	rs9678363	62879168	62696730	63624065	G	A	0.275	-0.0461	0.005201	7.762e-19	0.017	0.017	Yes	69	ncRNA_intronic	NA	NA
LDL-C	Metabolic	Low-density-lipoprotein cholesterol	11	1	2	rs9679100	62879422	62696730	63624065	T	C	0.275	-0.04611	0.005202	7.762e-19	0.017	0.017	Yes	69	ncRNA_intronic	NA	NA
LDL-C	Metabolic	Low-density-lipoprotein cholesterol	11	1	2	rs9679110	62879559	62696730	63624065	T	C	0.275	-0.0461	0.005201	7.762e-19	0.017	0.017	Yes	69	ncRNA_intronic	NA	NA
LDL-C	Metabolic	Low-density-lipoprotein cholesterol	11	1	2	rs9679111	62879561	62696730	63624065	T	C	0.275	-0.0461	0.005201	7.762e-19	0.017	0.017	Yes	69	ncRNA_intronic	NA	NA
LDL-C	Metabolic	Low-density-lipoprotein cholesterol	11	1	2	rs201890471	62879635	62696730	63624065	C	T	0.275	-0.0461	0.005201	7.762e-19	0.017	0.017	Yes	69	ncRNA_intronic	NA	NA
LDL-C	Metabolic	Low-density-lipoprotein cholesterol	11	1	2	rs112315230	62879639	62696730	63624065	T	A	0.275	-0.0461	0.005201	7.762e-19	0.017	0.017	Yes	69	ncRNA_intronic	NA	NA
LDL-C	Metabolic	Low-density-lipoprotein cholesterol	11	1	2	rs7421841	62880765	62696730	63624065	G	A	0.275	-0.0461	0.005202	7.762e-19	0.017	0.017	Yes	69	ncRNA_intronic	NA	NA
LDL-C	Metabolic	Low-density-lipoprotein cholesterol	11	1	2	rs12621459	62876580	62696730	63624065	A	C	0.306	-0.04468	0.00504	7.586e-19	0.016	0.016	Yes	69	ncRNA_intronic	NA	NA
LDL-C	Metabolic	Low-density-lipoprotein cholesterol	11	1	2	rs2901517	62878753	62696730	63624065	C	T	0.275	-0.04611	0.005207	8.318e-19	0.016	0.016	Yes	69	ncRNA_intronic	NA	NA
LDL-C	Metabolic	Low-density-lipoprotein cholesterol	11	1	2	rs10168771	62903187	62696730	63624065	G	A	0.279	-0.0458	0.005181	9.55e-19	0.013	0.013	Yes	69	intronic	NA	NA
LDL-C	Metabolic	Low-density-lipoprotein cholesterol	11	1	2	rs201910839	62872097	62696730	63624065	G	C	0.275	-0.04581	0.005201	1.288e-18	0.011	0.011	Yes	69	ncRNA_intronic	NA	NA
LDL-C	Metabolic	Low-density-lipoprotein cholesterol	11	1	2	rs111247351	62872232	62696730	63624065	C	T	0.275	-0.04581	0.005201	1.288e-18	0.011	0.011	Yes	69	ncRNA_intronic	NA	NA
LDL-C	Metabolic	Low-density-lipoprotein cholesterol	11	1	2	rs9751138	62872557	62696730	63624065	G	A	0.275	-0.04581	0.005201	1.288e-18	0.011	0.011	Yes	69	ncRNA_intronic	NA	NA
LDL-C	Metabolic	Low-density-lipoprotein cholesterol	11	1	2	rs6734002	62873916	62696730	63624065	T	G	0.276	-0.04581	0.005201	1.259e-18	0.011	0.011	Yes	69	ncRNA_intronic	NA	NA
LDL-C	Metabolic	Low-density-lipoprotein cholesterol	11	1	2	rs10174997	62875939	62696730	63624065	C	G	0.295	-0.04487	0.005097	1.349e-18	0.011	0.011	Yes	69	ncRNA_intronic	NA	NA
LDL-C	Metabolic	Low-density-lipoprotein cholesterol	11	1	2	rs10175003	62875955	62696730	63624065	C	T	0.295	-0.04487	0.005097	1.349e-18	0.011	0.011	Yes	69	ncRNA_intronic	NA	NA
LDL-C	Metabolic	Low-density-lipoprotein cholesterol	11	1	2	rs11125941	62880818	62696730	63624065	A	C	0.277	-0.04576	0.005191	1.202e-18	0.011	0.011	Yes	69	ncRNA_intronic	NA	NA
LDL-C	Metabolic	Low-density-lipoprotein cholesterol	11	1	2	rs1872790	62890222	62696730	63624065	T	C	0.289	-0.04525	0.005127	1.072e-18	0.011	0.011	Yes	69	upstream	NA	NA
LDL-C	Metabolic	Low-density-lipoprotein cholesterol	11	1	2	rs10187372	62875789	62696730	63624065	T	C	0.276	-0.04575	0.005197	1.318e-18	0.01	0.01	Yes	69	ncRNA_intronic	NA	NA
LDL-C	Metabolic	Low-density-lipoprotein cholesterol	11	1	2	rs10175060	62875846	62696730	63624065	G	A	0.275	-0.04581	0.005202	1.288e-18	0.01	0.01	Yes	69	ncRNA_intronic	NA	NA
LDL-C	Metabolic	Low-density-lipoprotein cholesterol	11	1	2	rs6727888	62887884	62696730	63624065	T	C	0.283	-0.04538	0.005156	1.349e-18	0.009	0.009	Yes	69	ncRNA_intronic	NA	NA
LDL-C	Metabolic	Low-density-lipoprotein cholesterol	11	1	2	rs111750376	62875145	62696730	63624065	G	A	0.279	-0.04547	0.005182	1.738e-18	0.008	0.008	Yes	69	ncRNA_intronic	NA	NA
LDL-C	Metabolic	Low-density-lipoprotein cholesterol	11	1	2	rs10187261	62875687	62696730	63624065	T	C	0.278	-0.04526	0.005184	2.512e-18	0.005	0.005	Yes	69	ncRNA_intronic	NA	NA
LDL-C	Metabolic	Low-density-lipoprotein cholesterol	11	1	2	rs10172216	62869546	62696730	63624065	C	G	0.279	-0.04496	0.00518	3.981e-18	0.004	0.004	Yes	69	ncRNA_intronic	NA	NA
LDL-C	Metabolic	Low-density-lipoprotein cholesterol	11	1	2	rs6705835	62870408	62696730	63624065	C	T	0.279	-0.04497	0.005178	3.802e-18	0.004	0.004	Yes	69	ncRNA_intronic	NA	NA
LDL-C	Metabolic	Low-density-lipoprotein cholesterol	11	1	2	rs1386399	62871303	62696730	63624065	G	A	0.28	-0.04499	0.005176	3.548e-18	0.004	0.004	Yes	69	ncRNA_intronic	NA	NA
LDL-C	Metabolic	Low-density-lipoprotein cholesterol	11	1	2	rs13423306	62871800	62696730	63624065	A	C	0.28	-0.04499	0.005178	3.631e-18	0.004	0.004	Yes	69	ncRNA_intronic	NA	NA
LDL-C	Metabolic	Low-density-lipoprotein cholesterol	11	1	2	rs10198532	62875959	62696730	63624065	A	C	0.279	-0.04505	0.005179	3.388e-18	0.004	0.004	Yes	69	ncRNA_intronic	NA	NA
LDL-C	Metabolic	Low-density-lipoprotein cholesterol	11	1	2	rs151302903	62857411	62696730	63624065	G	C	0.28	-0.04471	0.005174	5.495e-18	0.003	0.003	Yes	69	ncRNA_intronic	NA	NA
LDL-C	Metabolic	Low-density-lipoprotein cholesterol	11	1	2	rs4479415	62857975	62696730	63624065	G	A	0.28	-0.04472	0.005175	5.495e-18	0.003	0.003	Yes	69	ncRNA_intronic	NA	NA
LDL-C	Metabolic	Low-density-lipoprotein cholesterol	11	1	2	rs6545965	62858609	62696730	63624065	T	C	0.28	-0.04472	0.005175	5.495e-18	0.003	0.003	Yes	69	ncRNA_exonic	NA	NA
LDL-C	Metabolic	Low-density-lipoprotein cholesterol	11	1	2	rs13397831	62871709	62696730	63624065	C	T	0.288	-0.04442	0.005131	4.786e-18	0.003	0.003	Yes	69	ncRNA_intronic	NA	NA
LDL-C	Metabolic	Low-density-lipoprotein cholesterol	11	1	2	rs6752010	62859042	62696730	63624065	T	C	0.28	-0.04469	0.005175	5.888e-18	0.002	0.002	Yes	69	ncRNA_intronic	NA	NA
LDL-C	Metabolic	Low-density-lipoprotein cholesterol	11	1	2	rs2129509	62860293	62696730	63624065	G	A	0.279	-0.04468	0.005178	6.166e-18	0.002	0.002	Yes	69	ncRNA_intronic	NA	NA
LDL-C	Metabolic	Low-density-lipoprotein cholesterol	11	1	2	rs1830260	62860683	62696730	63624065	G	A	0.279	-0.04468	0.005178	6.166e-18	0.002	0.002	Yes	69	ncRNA_intronic	NA	NA
LDL-C	Metabolic	Low-density-lipoprotein cholesterol	11	1	2	rs7349258	62861499	62696730	63624065	A	G	0.279	-0.04451	0.005179	8.318e-18	0.002	0.002	Yes	69	ncRNA_intronic	NA	NA
LDL-C	Metabolic	Low-density-lipoprotein cholesterol	11	1	2	rs11893614	62861661	62696730	63624065	A	G	0.279	-0.04452	0.00518	8.318e-18	0.002	0.002	Yes	69	ncRNA_intronic	NA	NA
LDL-C	Metabolic	Low-density-lipoprotein cholesterol	11	1	2	rs6706506	62861824	62696730	63624065	T	C	0.279	-0.0445	0.005178	8.318e-18	0.002	0.002	Yes	69	ncRNA_intronic	NA	NA
LDL-C	Metabolic	Low-density-lipoprotein cholesterol	11	1	2	rs6749020	62861957	62696730	63624065	G	A	0.279	-0.04454	0.005178	7.943e-18	0.002	0.002	Yes	69	ncRNA_intronic	NA	NA
LDL-C	Metabolic	Low-density-lipoprotein cholesterol	11	1	2	rs6545967	62863858	62696730	63624065	A	G	0.279	-0.04451	0.005179	8.511e-18	0.002	0.002	Yes	69	ncRNA_intronic	NA	NA
LDL-C	Metabolic	Low-density-lipoprotein cholesterol	11	1	2	rs2901516	62864687	62696730	63624065	A	T	0.279	-0.04451	0.005179	8.318e-18	0.002	0.002	Yes	69	ncRNA_intronic	NA	NA
LDL-C	Metabolic	Low-density-lipoprotein cholesterol	11	1	2	rs10174703	62866518	62696730	63624065	T	C	0.279	-0.04465	0.005181	6.761e-18	0.002	0.002	Yes	69	ncRNA_intronic	NA	NA
LDL-C	Metabolic	Low-density-lipoprotein cholesterol	11	1	2	rs1843779	62866762	62696730	63624065	T	C	0.279	-0.04464	0.005179	6.761e-18	0.002	0.002	Yes	69	ncRNA_intronic	NA	NA
LDL-C	Metabolic	Low-density-lipoprotein cholesterol	11	1	2	rs1527959	62867413	62696730	63624065	T	C	0.279	-0.04469	0.005181	6.31e-18	0.002	0.002	Yes	69	ncRNA_intronic	NA	NA
LDL-C	Metabolic	Low-density-lipoprotein cholesterol	11	1	2	rs1487071	62891259	62696730	63624065	C	G	0.359	-0.0419	0.004842	5.012e-18	0.002	0.002	Yes	69	intergenic	NA	NA
LDL-C	Metabolic	Low-density-lipoprotein cholesterol	12	1	2	rs6724056	121307387	121205771	121322038	T	G	0.424	0.02652	0.004701	1.698e-08	0.183	0.183	Yes	14	intergenic	NA	NA
LDL-C	Metabolic	Low-density-lipoprotein cholesterol	12	1	2	rs2030745	121309282	121205771	121322038	A	G	0.422	0.02626	0.004705	2.399e-08	0.144	0.144	Yes	14	intergenic	NA	NA
LDL-C	Metabolic	Low-density-lipoprotein cholesterol	12	1	2	rs11686154	121310937	121205771	121322038	A	G	0.433	0.02618	0.004689	2.344e-08	0.138	0.138	Yes	14	downstream	NA	NA
LDL-C	Metabolic	Low-density-lipoprotein cholesterol	12	1	2	rs2030746	121309488	121205771	121322038	T	C	0.465	0.02603	0.004658	2.291e-08	0.132	0.132	Yes	14	intergenic	NA	NA
LDL-C	Metabolic	Low-density-lipoprotein cholesterol	12	1	2	rs940688	121311000	121205771	121322038	C	G	0.435	0.02604	0.004687	2.754e-08	0.12	0.12	Yes	14	downstream	NA	NA
LDL-C	Metabolic	Low-density-lipoprotein cholesterol	12	1	2	rs3843846	121311799	121205771	121322038	A	G	0.424	0.02592	0.004702	3.548e-08	0.098	0.098	Yes	14	ncRNA_intronic	NA	NA
LDL-C	Metabolic	Low-density-lipoprotein cholesterol	12	1	2	rs2311597	121305771	121205771	121322038	G	A	0.452	0.02557	0.004668	4.365e-08	0.073	0.073	Yes	14	intergenic	NA	NA
LDL-C	Metabolic	Low-density-lipoprotein cholesterol	12	1	2	rs10209690	121321830	121205771	121322038	T	C	0.408	0.02519	0.004727	9.772e-08	0.044	0.044	Yes	14	intergenic	NA	NA
LDL-C	Metabolic	Low-density-lipoprotein cholesterol	12	1	2	rs6706968	121310269	121205771	121322038	C	A	0.474	0.02456	0.004653	1.288e-07	0.026	0.026	Yes	14	intergenic	NA	NA
LDL-C	Metabolic	Low-density-lipoprotein cholesterol	12	1	2	rs17050272	121306440	121205771	121322038	A	G	0.48	-0.02401	0.004651	2.455e-07	0.014	0.014	Yes	14	intergenic	NA	NA
LDL-C	Metabolic	Low-density-lipoprotein cholesterol	12	1	2	rs7578604	121308660	121205771	121322038	T	G	0.221	0.03043	0.005603	5.623e-08	0.006	0.006	Yes	14	intergenic	NA	NA
LDL-C	Metabolic	Low-density-lipoprotein cholesterol	12	1	2	rs954244	121309231	121205771	121322038	G	C	0.224	0.02998	0.005574	7.586e-08	0.005	0.005	Yes	14	intergenic	NA	NA
LDL-C	Metabolic	Low-density-lipoprotein cholesterol	12	1	2	rs7568633	121322038	121205771	121322038	C	T	0.462	0.02289	0.004661	9.12e-07	0.005	0.005	Yes	14	intergenic	NA	NA
LDL-C	Metabolic	Low-density-lipoprotein cholesterol	12	1	2	rs35641859	121318617	121205771	121322038	G	C	0.217	0.03022	0.005637	8.318e-08	0.004	0.004	Yes	14	intergenic	NA	NA
LDL-C	Metabolic	Low-density-lipoprotein cholesterol	13	1	2	rs10164853	158481992	158311776	158484770	G	A	0.312	-0.04378	0.005013	2.512e-18	0.235	0.235	Yes	9	intronic	NA	NA
LDL-C	Metabolic	Low-density-lipoprotein cholesterol	13	1	2	rs6437108	158455135	158311776	158484770	T	C	0.252	-0.0469	0.00535	1.862e-18	0.232	0.232	Yes	9	intronic	NA	NA
LDL-C	Metabolic	Low-density-lipoprotein cholesterol	13	1	2	rs2603276	158460413	158311776	158484770	C	T	0.418	-0.04083	0.004711	4.467e-18	0.182	0.182	Yes	9	intronic	NA	NA
LDL-C	Metabolic	Low-density-lipoprotein cholesterol	13	1	2	rs12992758	158438856	158311776	158484770	A	G	0.239	-0.04716	0.005445	4.677e-18	0.09	0.09	Yes	9	intronic	NA	NA
LDL-C	Metabolic	Low-density-lipoprotein cholesterol	13	1	2	rs4377290	158437683	158311776	158484770	C	T	0.243	-0.0469	0.005418	4.898e-18	0.089	0.089	Yes	9	intronic	NA	NA
LDL-C	Metabolic	Low-density-lipoprotein cholesterol	13	1	2	rs7601153	158447571	158311776	158484770	G	C	0.238	-0.04709	0.005452	5.754e-18	0.073	0.073	Yes	9	intronic	NA	NA
LDL-C	Metabolic	Low-density-lipoprotein cholesterol	13	1	2	rs13019116	158453218	158311776	158484770	A	C	0.25	-0.04592	0.005363	1.096e-17	0.045	0.045	Yes	9	intronic	NA	NA
LDL-C	Metabolic	Low-density-lipoprotein cholesterol	13	1	2	rs4389284	158423066	158311776	158484770	G	A	0.243	-0.04618	0.005416	1.514e-17	0.032	0.032	Yes	9	intronic	NA	NA
LDL-C	Metabolic	Low-density-lipoprotein cholesterol	13	1	2	rs4556933	158443889	158311776	158484770	A	G	0.253	-0.04527	0.005345	2.455e-17	0.021	0.021	Yes	9	synonymous_variant	ACVR1C	NA
LDL-C	Metabolic	Low-density-lipoprotein cholesterol	14	1	3	rs3890496	186713310	186613310	186713310	T	A	0.326	0.02876	0.004956	6.607e-09	0.991	0.991	Yes	1	intronic	NA	NA
LDL-C	Metabolic	Low-density-lipoprotein cholesterol	15	1	5	rs377290437	74997305	73509154	75718303	A	C	0.029	0.1239	0.01382	3.09e-19	0.936	0.936	Yes	2	intronic	NA	NA
LDL-C	Metabolic	Low-density-lipoprotein cholesterol	15	1	5	rs547528772	74995634	73509154	75718303	T	C	0.052	0.09793	0.0105	1.047e-20	0.056	0.056	Yes	2	intronic	NA	NA
LDL-C	Metabolic	Low-density-lipoprotein cholesterol	15	2	5	rs4704210	74635225	73509154	75718303	G	C	0.493	-0.07757	0.004648	1.514e-62	0.368	0.368	Yes	3	intronic	NA	NA
LDL-C	Metabolic	Low-density-lipoprotein cholesterol	15	2	5	rs10045497	74636484	73509154	75718303	C	A	0.493	-0.07755	0.004647	1.622e-62	0.347	0.347	Yes	3	intronic	NA	NA
LDL-C	Metabolic	Low-density-lipoprotein cholesterol	15	2	5	rs6453131	74644706	73509154	75718303	T	G	0.492	-0.07747	0.004648	2.188e-62	0.279	0.279	Yes	3	intronic	NA	NA
LDL-C	Metabolic	Low-density-lipoprotein cholesterol	15	3	5	rs76041796	74753736	73509154	75718303	C	T	0.174	0.08411	0.006123	6.166e-43	0.072	0.072	Yes	69	intronic	NA	NA
LDL-C	Metabolic	Low-density-lipoprotein cholesterol	15	3	5	rs10041470	74749639	73509154	75718303	C	G	0.163	0.08297	0.006284	8.511e-40	0.046	0.046	Yes	69	intronic	NA	NA
LDL-C	Metabolic	Low-density-lipoprotein cholesterol	15	3	5	rs76478815	74732445	73509154	75718303	T	C	0.164	0.0827	0.006272	1.072e-39	0.041	0.041	Yes	69	intronic	NA	NA
LDL-C	Metabolic	Low-density-lipoprotein cholesterol	15	3	5	rs75673664	74740756	73509154	75718303	T	C	0.165	0.08264	0.006264	9.772e-40	0.041	0.041	Yes	69	intronic	NA	NA
LDL-C	Metabolic	Low-density-lipoprotein cholesterol	15	3	5	rs78979878	74724227	73509154	75718303	T	G	0.165	0.08256	0.006267	1.259e-39	0.039	0.039	Yes	69	intronic	NA	NA
LDL-C	Metabolic	Low-density-lipoprotein cholesterol	15	3	5	rs77385263	74717811	73509154	75718303	A	T	0.168	0.08206	0.006215	8.511e-40	0.036	0.036	Yes	69	intronic	NA	NA
LDL-C	Metabolic	Low-density-lipoprotein cholesterol	15	3	5	rs28408106	74708513	73509154	75718303	C	G	0.168	0.08199	0.006215	9.55e-40	0.033	0.033	Yes	69	intronic	NA	NA
LDL-C	Metabolic	Low-density-lipoprotein cholesterol	15	3	5	rs9293652	74704829	73509154	75718303	C	T	0.168	0.08196	0.006209	8.71e-40	0.032	0.032	Yes	69	intronic	NA	NA
LDL-C	Metabolic	Low-density-lipoprotein cholesterol	15	3	5	rs10076819	74756118	73509154	75718303	C	T	0.187	0.08327	0.005959	2.239e-44	0.032	0.032	Yes	69	intronic	NA	NA
LDL-C	Metabolic	Low-density-lipoprotein cholesterol	15	3	5	rs10059022	74810384	73509154	75718303	A	G	0.164	0.08295	0.006277	7.244e-40	0.032	0.032	Yes	69	intronic	NA	NA
LDL-C	Metabolic	Low-density-lipoprotein cholesterol	15	3	5	rs72633971	74775989	73509154	75718303	G	T	0.187	0.08322	0.005958	2.399e-44	0.029	0.029	Yes	69	intronic	NA	NA
LDL-C	Metabolic	Low-density-lipoprotein cholesterol	15	3	5	rs28612248	74787620	73509154	75718303	A	G	0.187	0.08334	0.00596	1.995e-44	0.029	0.029	Yes	69	intronic	NA	NA
LDL-C	Metabolic	Low-density-lipoprotein cholesterol	15	3	5	rs28874007	74778669	73509154	75718303	T	C	0.187	0.0833	0.005964	2.512e-44	0.028	0.028	Yes	69	intronic	NA	NA
LDL-C	Metabolic	Low-density-lipoprotein cholesterol	15	3	5	rs56859362	74782639	73509154	75718303	A	C	0.187	0.08328	0.005964	2.57e-44	0.028	0.028	Yes	69	intronic	NA	NA
LDL-C	Metabolic	Low-density-lipoprotein cholesterol	15	3	5	rs10474437	74783636	73509154	75718303	T	C	0.185	0.08344	0.005979	2.884e-44	0.028	0.028	Yes	69	intronic	NA	NA
LDL-C	Metabolic	Low-density-lipoprotein cholesterol	15	3	5	rs6891560	74796757	73509154	75718303	A	G	0.187	0.0833	0.005964	2.455e-44	0.028	0.028	Yes	69	intronic	NA	NA
LDL-C	Metabolic	Low-density-lipoprotein cholesterol	15	3	5	rs13360099	74781439	73509154	75718303	C	G	0.187	0.08326	0.005964	2.692e-44	0.027	0.027	Yes	69	intronic	NA	NA
LDL-C	Metabolic	Low-density-lipoprotein cholesterol	15	3	5	rs7726478	74795681	73509154	75718303	T	C	0.186	0.08327	0.005968	3.02e-44	0.026	0.026	Yes	69	intronic	NA	NA
LDL-C	Metabolic	Low-density-lipoprotein cholesterol	15	3	5	rs10061689	74771387	73509154	75718303	A	G	0.186	0.08311	0.005966	4.169e-44	0.025	0.025	Yes	69	intronic	NA	NA
LDL-C	Metabolic	Low-density-lipoprotein cholesterol	15	3	5	rs72633969	74757286	73509154	75718303	A	G	0.189	0.0828	0.005941	3.715e-44	0.023	0.023	Yes	69	intronic	NA	NA
LDL-C	Metabolic	Low-density-lipoprotein cholesterol	15	3	5	rs72633970	74766353	73509154	75718303	T	G	0.188	0.08281	0.005947	4.467e-44	0.023	0.023	Yes	69	intronic	NA	NA
LDL-C	Metabolic	Low-density-lipoprotein cholesterol	15	3	5	rs3804231	74696779	73509154	75718303	A	G	0.17	0.08143	0.006184	1.349e-39	0.021	0.021	Yes	69	intronic	NA	NA
LDL-C	Metabolic	Low-density-lipoprotein cholesterol	15	3	5	rs79326701	74686931	73509154	75718303	C	A	0.17	0.08137	0.006188	1.738e-39	0.019	0.019	Yes	69	intronic	NA	NA
LDL-C	Metabolic	Low-density-lipoprotein cholesterol	15	3	5	rs7356633	74683455	73509154	75718303	C	T	0.179	0.07966	0.006056	1.585e-39	0.018	0.018	Yes	69	intronic	NA	NA
LDL-C	Metabolic	Low-density-lipoprotein cholesterol	15	3	5	rs72633967	74724832	73509154	75718303	C	A	0.192	0.08214	0.005903	5.129e-44	0.017	0.017	Yes	69	intronic	NA	NA
LDL-C	Metabolic	Low-density-lipoprotein cholesterol	15	3	5	rs58519566	74670429	73509154	75718303	A	G	0.184	0.07965	0.006001	3.388e-40	0.012	0.012	Yes	69	intronic	NA	NA
LDL-C	Metabolic	Low-density-lipoprotein cholesterol	15	3	5	rs72633973	74829704	73509154	75718303	T	C	0.189	0.0826	0.005934	4.786e-44	0.012	0.012	Yes	69	intronic	NA	NA
LDL-C	Metabolic	Low-density-lipoprotein cholesterol	15	3	5	rs10067900	74706661	73509154	75718303	C	T	0.198	0.08126	0.005832	3.981e-44	0.011	0.011	Yes	69	intronic	NA	NA
LDL-C	Metabolic	Low-density-lipoprotein cholesterol	15	3	5	rs10055011	74798156	73509154	75718303	A	G	0.19	0.08253	0.005929	4.786e-44	0.011	0.011	Yes	69	intronic	NA	NA
LDL-C	Metabolic	Low-density-lipoprotein cholesterol	15	3	5	rs72633972	74823503	73509154	75718303	C	A	0.19	0.08253	0.005926	4.365e-44	0.011	0.011	Yes	69	intronic	NA	NA
LDL-C	Metabolic	Low-density-lipoprotein cholesterol	15	3	5	rs1553234	74824773	73509154	75718303	G	A	0.19	0.08251	0.005924	4.266e-44	0.011	0.011	Yes	69	intronic	NA	NA
LDL-C	Metabolic	Low-density-lipoprotein cholesterol	15	3	5	rs10077427	74837901	73509154	75718303	G	A	0.189	0.08254	0.00593	4.898e-44	0.008	0.008	Yes	69	intronic	NA	NA
LDL-C	Metabolic	Low-density-lipoprotein cholesterol	15	3	5	rs72633974	74853623	73509154	75718303	C	T	0.19	0.08243	0.005928	5.754e-44	0.008	0.008	Yes	69	intronic	NA	NA
LDL-C	Metabolic	Low-density-lipoprotein cholesterol	15	3	5	rs9293655	74856142	73509154	75718303	T	C	0.189	0.0825	0.005931	5.495e-44	0.008	0.008	Yes	69	intronic	NA	NA
LDL-C	Metabolic	Low-density-lipoprotein cholesterol	15	3	5	rs5744636	74867581	73509154	75718303	G	T	0.191	0.0822	0.005916	6.761e-44	0.006	0.006	Yes	69	intronic	NA	NA
LDL-C	Metabolic	Low-density-lipoprotein cholesterol	15	3	5	rs5744704	74889642	73509154	75718303	C	T	0.191	0.08217	0.005906	5.37e-44	0.006	0.006	Yes	69	intronic	NA	NA
LDL-C	Metabolic	Low-density-lipoprotein cholesterol	15	3	5	rs5744709	74891002	73509154	75718303	A	G	0.192	0.08195	0.005894	6.026e-44	0.006	0.006	Yes	69	intronic	NA	NA
LDL-C	Metabolic	Low-density-lipoprotein cholesterol	15	3	5	rs72633976	74907260	73509154	75718303	A	G	0.181	0.08316	0.006032	3.09e-43	0.006	0.006	Yes	69	upstream	NA	NA
LDL-C	Metabolic	Low-density-lipoprotein cholesterol	15	3	5	rs72633965	74701463	73509154	75718303	C	T	0.2	0.08022	0.00581	2.291e-43	0.005	0.005	Yes	69	intronic	NA	NA
LDL-C	Metabolic	Low-density-lipoprotein cholesterol	15	3	5	rs72633966	74701662	73509154	75718303	G	C	0.2	0.08026	0.005812	2.239e-43	0.005	0.005	Yes	69	intronic	NA	NA
LDL-C	Metabolic	Low-density-lipoprotein cholesterol	15	3	5	rs10038945	74883486	73509154	75718303	T	C	0.193	0.08201	0.005891	4.677e-44	0.005	0.005	Yes	69	intronic	NA	NA
LDL-C	Metabolic	Low-density-lipoprotein cholesterol	15	3	5	rs5744712	74892002	73509154	75718303	C	T	0.196	0.08153	0.005855	4.571e-44	0.005	0.005	Yes	69	intronic	NA	NA
LDL-C	Metabolic	Low-density-lipoprotein cholesterol	15	3	5	rs1909719	74860908	73509154	75718303	A	T	0.192	0.08194	0.005898	6.918e-44	0.004	0.004	Yes	69	intronic	NA	NA
LDL-C	Metabolic	Low-density-lipoprotein cholesterol	15	3	5	rs13361353	74861691	73509154	75718303	G	T	0.194	0.0818	0.005876	4.677e-44	0.004	0.004	Yes	69	intronic	NA	NA
LDL-C	Metabolic	Low-density-lipoprotein cholesterol	15	3	5	rs5744667	74876613	73509154	75718303	C	T	0.193	0.08189	0.005891	6.166e-44	0.004	0.004	Yes	69	intronic	NA	NA
LDL-C	Metabolic	Low-density-lipoprotein cholesterol	15	3	5	rs4703675	74897410	73509154	75718303	G	A	0.194	0.08152	0.005877	9.55e-44	0.004	0.004	Yes	69	downstream	NA	NA
LDL-C	Metabolic	Low-density-lipoprotein cholesterol	15	3	5	rs28668361	74898137	73509154	75718303	G	A	0.193	0.08155	0.005887	1.23e-43	0.004	0.004	Yes	69	intergenic	NA	NA
LDL-C	Metabolic	Low-density-lipoprotein cholesterol	15	3	5	rs72633975	74898493	73509154	75718303	A	G	0.194	0.08154	0.005878	9.333e-44	0.004	0.004	Yes	69	intergenic	NA	NA
LDL-C	Metabolic	Low-density-lipoprotein cholesterol	15	3	5	rs2287710	74898866	73509154	75718303	G	C	0.194	0.08152	0.005881	1.047e-43	0.004	0.004	Yes	69	intergenic	NA	NA
LDL-C	Metabolic	Low-density-lipoprotein cholesterol	15	3	5	rs58841453	74902716	73509154	75718303	C	T	0.194	0.08152	0.005881	1.047e-43	0.004	0.004	Yes	69	intergenic	NA	NA
LDL-C	Metabolic	Low-density-lipoprotein cholesterol	15	3	5	rs10078671	74902848	73509154	75718303	G	C	0.194	0.08152	0.005875	8.913e-44	0.004	0.004	Yes	69	intergenic	NA	NA
LDL-C	Metabolic	Low-density-lipoprotein cholesterol	15	3	5	rs4704229	74904326	73509154	75718303	C	A	0.194	0.08151	0.005881	1.096e-43	0.004	0.004	Yes	69	upstream	NA	NA
LDL-C	Metabolic	Low-density-lipoprotein cholesterol	15	3	5	rs10036682	74905046	73509154	75718303	T	C	0.193	0.08153	0.005883	1.122e-43	0.004	0.004	Yes	69	ncRNA_exonic	NA	NA
LDL-C	Metabolic	Low-density-lipoprotein cholesterol	15	3	5	rs72633963	74630829	73509154	75718303	A	G	0.215	0.07892	0.005656	2.951e-44	0.003	0.003	Yes	69	ncRNA_exonic	NA	NA
LDL-C	Metabolic	Low-density-lipoprotein cholesterol	15	3	5	rs72633964	74673317	73509154	75718303	A	T	0.214	0.07881	0.005667	5.754e-44	0.003	0.003	Yes	69	intronic	NA	NA
LDL-C	Metabolic	Low-density-lipoprotein cholesterol	15	3	5	rs4704213	74682900	73509154	75718303	A	G	0.212	0.07883	0.00568	8.511e-44	0.003	0.003	Yes	69	intronic	NA	NA
LDL-C	Metabolic	Low-density-lipoprotein cholesterol	15	3	5	rs5744544	74808331	73509154	75718303	A	G	0.133	0.08446	0.006845	5.495e-35	0.003	0.003	Yes	69	intronic	NA	NA
LDL-C	Metabolic	Low-density-lipoprotein cholesterol	15	3	5	rs5744545	74808417	73509154	75718303	A	G	0.133	0.08446	0.006845	5.495e-35	0.003	0.003	Yes	69	intronic	NA	NA
LDL-C	Metabolic	Low-density-lipoprotein cholesterol	15	3	5	rs9293654	74838889	73509154	75718303	A	G	0.19	0.08165	0.005928	3.631e-43	0.003	0.003	Yes	69	intronic	NA	NA
LDL-C	Metabolic	Low-density-lipoprotein cholesterol	15	3	5	rs1820049	74908446	73509154	75718303	C	G	0.194	0.08141	0.005878	1.288e-43	0.003	0.003	Yes	69	intronic	NA	NA
LDL-C	Metabolic	Low-density-lipoprotein cholesterol	15	3	5	rs75871659	74595090	73509154	75718303	G	C	0.188	0.07871	0.005951	6.166e-40	0.002	0.002	Yes	69	intergenic	NA	NA
LDL-C	Metabolic	Low-density-lipoprotein cholesterol	15	3	5	rs4703671	74660429	73509154	75718303	A	G	0.218	0.07851	0.005625	2.818e-44	0.002	0.002	Yes	69	downstream	NA	NA
LDL-C	Metabolic	Low-density-lipoprotein cholesterol	15	3	5	rs12173076	74697050	73509154	75718303	G	T	0.133	0.08399	0.006847	1.349e-34	0.002	0.002	Yes	69	intronic	NA	NA
LDL-C	Metabolic	Low-density-lipoprotein cholesterol	15	3	5	rs72633968	74753634	73509154	75718303	G	A	0.157	0.08367	0.006382	2.884e-39	0.002	0.002	Yes	69	intronic	NA	NA
LDL-C	Metabolic	Low-density-lipoprotein cholesterol	15	3	5	rs57907925	74916972	73509154	75718303	A	G	0.195	0.08088	0.005867	3.09e-43	0.002	0.002	Yes	69	intronic	NA	NA
LDL-C	Metabolic	Low-density-lipoprotein cholesterol	15	3	5	rs904743	74917862	73509154	75718303	G	A	0.196	0.08104	0.005858	1.549e-43	0.002	0.002	Yes	69	intronic	NA	NA
LDL-C	Metabolic	Low-density-lipoprotein cholesterol	15	3	5	rs59014134	74589385	73509154	75718303	T	C	0.218	0.08072	0.005627	1.122e-46	0.001	0.001	Yes	69	intergenic	NA	NA
LDL-C	Metabolic	Low-density-lipoprotein cholesterol	15	3	5	rs918623	74596682	73509154	75718303	G	T	0.221	0.08073	0.005603	4.571e-47	0.001	0.001	Yes	69	intergenic	NA	NA
LDL-C	Metabolic	Low-density-lipoprotein cholesterol	15	3	5	rs10462518	74786332	73509154	75718303	T	A	0.208	0.07386	0.005721	3.89e-38	0.001	0.001	Yes	69	intronic	NA	NA
LDL-C	Metabolic	Low-density-lipoprotein cholesterol	16	1	5	rs11134475	156399950	155400206	157307552	A	G	0.284	-0.05306	0.00515	6.918e-25	0.116	0.116	Yes	24	intergenic	NA	NA
LDL-C	Metabolic	Low-density-lipoprotein cholesterol	16	1	5	rs1501908	156398169	155400206	157307552	G	C	0.287	-0.05282	0.005134	8.128e-25	0.098	0.098	Yes	24	intergenic	NA	NA
LDL-C	Metabolic	Low-density-lipoprotein cholesterol	16	1	5	rs1393207	156397540	155400206	157307552	T	A	0.286	-0.05287	0.005141	8.318e-25	0.094	0.094	Yes	24	intergenic	NA	NA
LDL-C	Metabolic	Low-density-lipoprotein cholesterol	16	1	5	rs55776147	156400808	155400206	157307552	A	G	0.289	-0.05261	0.005127	1.047e-24	0.076	0.076	Yes	24	intergenic	NA	NA
LDL-C	Metabolic	Low-density-lipoprotein cholesterol	16	1	5	rs6882345	156397673	155400206	157307552	G	A	0.287	-0.05267	0.005134	1.072e-24	0.074	0.074	Yes	24	intergenic	NA	NA
LDL-C	Metabolic	Low-density-lipoprotein cholesterol	16	1	5	rs58198139	156399039	155400206	157307552	C	T	0.288	-0.05263	0.005131	1.072e-24	0.074	0.074	Yes	24	intergenic	NA	NA
LDL-C	Metabolic	Low-density-lipoprotein cholesterol	16	1	5	rs6882076	156390297	155400206	157307552	T	C	0.271	-0.05352	0.005226	1.288e-24	0.061	0.061	Yes	24	upstream	NA	NA
LDL-C	Metabolic	Low-density-lipoprotein cholesterol	16	1	5	rs4704826	156392082	155400206	157307552	C	A	0.284	-0.05266	0.005151	1.549e-24	0.053	0.053	Yes	24	intergenic	NA	NA
LDL-C	Metabolic	Low-density-lipoprotein cholesterol	16	1	5	rs6874202	156391628	155400206	157307552	T	C	0.283	-0.05264	0.005156	1.778e-24	0.047	0.047	Yes	24	intergenic	NA	NA
LDL-C	Metabolic	Low-density-lipoprotein cholesterol	16	1	5	rs4704827	156392089	155400206	157307552	T	C	0.282	-0.05266	0.005162	1.95e-24	0.043	0.043	Yes	24	intergenic	NA	NA
LDL-C	Metabolic	Low-density-lipoprotein cholesterol	16	1	5	rs12517431	156392248	155400206	157307552	C	T	0.282	-0.05266	0.005162	1.95e-24	0.043	0.043	Yes	24	intergenic	NA	NA
LDL-C	Metabolic	Low-density-lipoprotein cholesterol	16	1	5	rs12657266	156396003	155400206	157307552	C	T	0.284	-0.05251	0.005154	2.239e-24	0.037	0.037	Yes	24	intergenic	NA	NA
LDL-C	Metabolic	Low-density-lipoprotein cholesterol	16	1	5	rs4704834	156443066	155400206	157307552	A	G	0.278	-0.05278	0.005186	2.512e-24	0.033	0.033	Yes	24	intergenic	NA	NA
LDL-C	Metabolic	Low-density-lipoprotein cholesterol	16	1	5	rs28735189	156394093	155400206	157307552	C	T	0.282	-0.0525	0.005161	2.63e-24	0.032	0.032	Yes	24	intergenic	NA	NA
LDL-C	Metabolic	Low-density-lipoprotein cholesterol	16	1	5	rs9715911	156394441	155400206	157307552	G	A	0.282	-0.0525	0.005161	2.63e-24	0.032	0.032	Yes	24	intergenic	NA	NA
LDL-C	Metabolic	Low-density-lipoprotein cholesterol	16	1	5	rs11745603	156394518	155400206	157307552	C	T	0.282	-0.0525	0.005161	2.63e-24	0.032	0.032	Yes	24	intergenic	NA	NA
LDL-C	Metabolic	Low-density-lipoprotein cholesterol	16	1	5	rs10055656	156404371	155400206	157307552	C	T	0.228	-0.05548	0.005537	1.259e-23	0.007	0.007	Yes	24	intergenic	NA	NA
LDL-C	Metabolic	Low-density-lipoprotein cholesterol	16	1	5	rs28575973	156404587	155400206	157307552	A	C	0.228	-0.0555	0.005537	1.23e-23	0.007	0.007	Yes	24	intergenic	NA	NA
LDL-C	Metabolic	Low-density-lipoprotein cholesterol	16	1	5	rs10039630	156404786	155400206	157307552	A	G	0.228	-0.05549	0.005537	1.23e-23	0.007	0.007	Yes	24	intergenic	NA	NA
LDL-C	Metabolic	Low-density-lipoprotein cholesterol	16	1	5	rs28722027	156400525	155400206	157307552	T	C	0.229	-0.05534	0.005528	1.38e-23	0.006	0.006	Yes	24	intergenic	NA	NA
LDL-C	Metabolic	Low-density-lipoprotein cholesterol	16	1	5	rs6891318	156400744	155400206	157307552	C	A	0.229	-0.05534	0.005528	1.38e-23	0.006	0.006	Yes	24	intergenic	NA	NA
LDL-C	Metabolic	Low-density-lipoprotein cholesterol	16	1	5	rs7702004	156401730	155400206	157307552	C	T	0.229	-0.05527	0.005528	1.549e-23	0.005	0.005	Yes	24	intergenic	NA	NA
LDL-C	Metabolic	Low-density-lipoprotein cholesterol	16	1	5	rs60335445	156401896	155400206	157307552	G	A	0.229	-0.05529	0.005531	1.549e-23	0.005	0.005	Yes	24	intergenic	NA	NA
LDL-C	Metabolic	Low-density-lipoprotein cholesterol	16	1	5	rs533059696	156401898	155400206	157307552	G	A	0.229	-0.05529	0.005531	1.549e-23	0.005	0.005	Yes	24	intergenic	NA	NA
LDL-C	Metabolic	Low-density-lipoprotein cholesterol	17	NA	6	NA	NA	29190889	29355217	NA	NA	NA	0.0396825	0.0067859	5.01187e-09	NA	NA	No	NA	NA	NA	NA
LDL-C	Metabolic	Low-density-lipoprotein cholesterol	18	1	6	rs2149461	101588023	100778458	101838881	C	G	0.481	0.03409	0.00465	2.291e-13	0.1	0.1	Yes	44	intergenic	NA	NA
LDL-C	Metabolic	Low-density-lipoprotein cholesterol	18	1	6	rs2770332	101573524	100778458	101838881	T	C	0.465	0.03514	0.004659	4.571e-14	0.092	0.092	Yes	44	intergenic	NA	NA
LDL-C	Metabolic	Low-density-lipoprotein cholesterol	18	1	6	rs2813641	101574455	100778458	101838881	G	A	0.465	0.03514	0.004659	4.571e-14	0.092	0.092	Yes	44	intergenic	NA	NA
LDL-C	Metabolic	Low-density-lipoprotein cholesterol	18	1	6	rs2209936	101576316	100778458	101838881	C	A	0.464	0.03513	0.004659	4.677e-14	0.085	0.085	Yes	44	intergenic	NA	NA
LDL-C	Metabolic	Low-density-lipoprotein cholesterol	18	1	6	rs7765380	101589020	100778458	101838881	T	G	0.469	0.03409	0.004656	2.455e-13	0.066	0.066	Yes	44	intergenic	NA	NA
LDL-C	Metabolic	Low-density-lipoprotein cholesterol	18	1	6	rs2813652	101584342	100778458	101838881	C	T	0.466	0.0342	0.004658	2.089e-13	0.056	0.056	Yes	44	intergenic	NA	NA
LDL-C	Metabolic	Low-density-lipoprotein cholesterol	18	1	6	rs12055721	101626349	100778458	101838881	A	T	0.472	0.03373	0.004654	4.266e-13	0.056	0.056	Yes	44	intergenic	NA	NA
LDL-C	Metabolic	Low-density-lipoprotein cholesterol	18	1	6	rs2813651	101584291	100778458	101838881	A	G	0.457	0.03434	0.004664	1.82e-13	0.053	0.053	Yes	44	intergenic	NA	NA
LDL-C	Metabolic	Low-density-lipoprotein cholesterol	18	1	6	rs6570987	101598264	100778458	101838881	T	C	0.468	0.03394	0.004657	3.162e-13	0.05	0.05	Yes	44	intergenic	NA	NA
LDL-C	Metabolic	Low-density-lipoprotein cholesterol	18	1	6	rs4591857	101597761	100778458	101838881	G	T	0.467	0.03392	0.004657	3.311e-13	0.047	0.047	Yes	44	intergenic	NA	NA
LDL-C	Metabolic	Low-density-lipoprotein cholesterol	18	1	6	rs9498518	101560344	100778458	101838881	C	T	0.476	0.03496	0.004653	5.754e-14	0.044	0.044	Yes	44	intergenic	NA	NA
LDL-C	Metabolic	Low-density-lipoprotein cholesterol	18	1	6	rs1928069	101583852	100778458	101838881	A	T	0.458	0.03432	0.004663	1.82e-13	0.042	0.042	Yes	44	intergenic	NA	NA
LDL-C	Metabolic	Low-density-lipoprotein cholesterol	18	1	6	rs2813649	101583060	100778458	101838881	G	A	0.459	0.03429	0.004663	1.95e-13	0.04	0.04	Yes	44	intergenic	NA	NA
LDL-C	Metabolic	Low-density-lipoprotein cholesterol	18	1	6	rs2209934	101581932	100778458	101838881	T	G	0.458	0.03429	0.004663	1.95e-13	0.039	0.039	Yes	44	intergenic	NA	NA
LDL-C	Metabolic	Low-density-lipoprotein cholesterol	18	1	6	rs9377267	101644205	100778458	101838881	C	A	0.478	0.0327	0.004652	2.089e-12	0.016	0.016	Yes	44	intergenic	NA	NA
LDL-C	Metabolic	Low-density-lipoprotein cholesterol	18	1	6	rs6900880	101652092	100778458	101838881	G	A	0.477	0.03268	0.004652	2.138e-12	0.015	0.015	Yes	44	intergenic	NA	NA
LDL-C	Metabolic	Low-density-lipoprotein cholesterol	18	1	6	rs9404094	101653665	100778458	101838881	G	A	0.477	0.03262	0.004652	2.344e-12	0.014	0.014	Yes	44	intergenic	NA	NA
LDL-C	Metabolic	Low-density-lipoprotein cholesterol	18	1	6	rs9386272	101637015	100778458	101838881	G	C	0.467	0.03312	0.004657	1.148e-12	0.013	0.013	Yes	44	intergenic	NA	NA
LDL-C	Metabolic	Low-density-lipoprotein cholesterol	18	1	6	rs1971465	101667556	100778458	101838881	G	A	0.477	0.03247	0.004652	2.951e-12	0.011	0.011	Yes	44	intergenic	NA	NA
LDL-C	Metabolic	Low-density-lipoprotein cholesterol	18	1	6	rs6900596	101649696	100778458	101838881	A	G	0.464	0.03284	0.004659	1.82e-12	0.01	0.01	Yes	44	intergenic	NA	NA
LDL-C	Metabolic	Low-density-lipoprotein cholesterol	18	1	6	rs1408771	101650474	100778458	101838881	G	T	0.439	0.0331	0.004682	1.549e-12	0.006	0.006	Yes	44	intergenic	NA	NA
LDL-C	Metabolic	Low-density-lipoprotein cholesterol	18	1	6	rs6905462	101655998	100778458	101838881	A	G	0.463	0.03247	0.00466	3.236e-12	0.006	0.006	Yes	44	intergenic	NA	NA
LDL-C	Metabolic	Low-density-lipoprotein cholesterol	18	1	6	rs3849200	101658891	100778458	101838881	C	T	0.462	0.03233	0.00466	4.074e-12	0.005	0.005	Yes	44	intergenic	NA	NA
LDL-C	Metabolic	Low-density-lipoprotein cholesterol	18	1	6	rs9373605	101659322	100778458	101838881	G	A	0.462	0.03226	0.00466	4.467e-12	0.004	0.004	Yes	44	intergenic	NA	NA
LDL-C	Metabolic	Low-density-lipoprotein cholesterol	18	1	6	rs2068486	101669861	100778458	101838881	A	G	0.462	0.03229	0.00466	4.266e-12	0.004	0.004	Yes	44	intergenic	NA	NA
LDL-C	Metabolic	Low-density-lipoprotein cholesterol	18	1	6	rs13214176	101640897	100778458	101838881	A	G	0.422	0.03326	0.004704	1.549e-12	0.003	0.003	Yes	44	intergenic	NA	NA
LDL-C	Metabolic	Low-density-lipoprotein cholesterol	18	1	6	rs2852548	101682729	100778458	101838881	G	T	0.456	0.03184	0.004666	8.913e-12	0.003	0.003	Yes	44	intergenic	NA	NA
LDL-C	Metabolic	Low-density-lipoprotein cholesterol	18	1	6	rs1753569	101617146	100778458	101838881	C	A	0.385	0.03503	0.004776	2.188e-13	0.002	0.002	Yes	44	intergenic	NA	NA
LDL-C	Metabolic	Low-density-lipoprotein cholesterol	18	1	6	rs1753566	101625543	100778458	101838881	C	T	0.279	0.03905	0.005179	4.677e-14	0.002	0.002	Yes	44	intergenic	NA	NA
LDL-C	Metabolic	Low-density-lipoprotein cholesterol	18	1	6	rs9377266	101634415	100778458	101838881	A	C	0.456	-0.03087	0.004665	3.631e-11	0.002	0.002	Yes	44	intergenic	NA	NA
LDL-C	Metabolic	Low-density-lipoprotein cholesterol	18	1	6	rs2518325	101690424	100778458	101838881	A	G	0.461	0.03118	0.004661	2.239e-11	0.002	0.002	Yes	44	intergenic	NA	NA
LDL-C	Metabolic	Low-density-lipoprotein cholesterol	18	1	6	rs9404084	101559538	100778458	101838881	G	A	0.378	0.03627	0.004792	3.715e-14	0.001	0.001	Yes	44	intergenic	NA	NA
LDL-C	Metabolic	Low-density-lipoprotein cholesterol	18	1	6	rs1222223	101610221	100778458	101838881	G	T	0.377	0.03517	0.004793	2.188e-13	0.001	0.001	Yes	44	intergenic	NA	NA
LDL-C	Metabolic	Low-density-lipoprotein cholesterol	18	1	6	rs1222366	101618828	100778458	101838881	A	G	0.376	0.03508	0.004796	2.63e-13	0.001	0.001	Yes	44	intergenic	NA	NA
LDL-C	Metabolic	Low-density-lipoprotein cholesterol	18	1	6	rs1222365	101621735	100778458	101838881	T	C	0.378	0.03509	0.004793	2.455e-13	0.001	0.001	Yes	44	intergenic	NA	NA
LDL-C	Metabolic	Low-density-lipoprotein cholesterol	18	1	6	rs1753565	101625545	100778458	101838881	C	T	0.384	0.03509	0.004779	2.089e-13	0.001	0.001	Yes	44	intergenic	NA	NA
LDL-C	Metabolic	Low-density-lipoprotein cholesterol	18	1	6	rs2764273	101660659	100778458	101838881	G	T	0.407	0.03294	0.00473	3.311e-12	0.001	0.001	Yes	44	intergenic	NA	NA
LDL-C	Metabolic	Low-density-lipoprotein cholesterol	18	1	6	rs2764274	101668637	100778458	101838881	G	A	0.406	0.03296	0.004731	3.236e-12	0.001	0.001	Yes	44	intergenic	NA	NA
LDL-C	Metabolic	Low-density-lipoprotein cholesterol	18	1	6	rs2764275	101671211	100778458	101838881	C	G	0.403	0.03313	0.004738	2.692e-12	0.001	0.001	Yes	44	intergenic	NA	NA
LDL-C	Metabolic	Low-density-lipoprotein cholesterol	18	1	6	rs11155951	101695841	100778458	101838881	T	A	0.459	0.03102	0.004663	2.884e-11	0.001	0.001	Yes	44	intergenic	NA	NA
LDL-C	Metabolic	Low-density-lipoprotein cholesterol	18	1	6	rs2518332	101700818	100778458	101838881	A	T	0.46	0.03094	0.004662	3.236e-11	0.001	0.001	Yes	44	intergenic	NA	NA
LDL-C	Metabolic	Low-density-lipoprotein cholesterol	18	1	6	rs2764268	101701598	100778458	101838881	A	G	0.458	0.0307	0.004663	4.571e-11	0.001	0.001	Yes	44	intergenic	NA	NA
LDL-C	Metabolic	Low-density-lipoprotein cholesterol	18	1	6	rs1408770	101702523	100778458	101838881	T	C	0.458	0.0307	0.004663	4.571e-11	0.001	0.001	Yes	44	intergenic	NA	NA
LDL-C	Metabolic	Low-density-lipoprotein cholesterol	18	1	6	rs2518334	101705157	100778458	101838881	G	A	0.458	0.03073	0.004663	4.467e-11	0.001	0.001	Yes	44	intergenic	NA	NA
LDL-C	Metabolic	Low-density-lipoprotein cholesterol	19	1	6	rs34164109	135421176	135302339	135435501	T	C	0.224	-0.03102	0.005572	2.57e-08	0.115	0.115	Yes	11	intergenic	NA	NA
LDL-C	Metabolic	Low-density-lipoprotein cholesterol	19	1	6	rs7776054	135418916	135302339	135435501	G	A	0.224	-0.03102	0.005573	2.63e-08	0.112	0.112	Yes	11	intergenic	NA	NA
LDL-C	Metabolic	Low-density-lipoprotein cholesterol	19	1	6	rs56293029	135419039	135302339	135435501	A	C	0.224	-0.03099	0.005571	2.63e-08	0.11	0.11	Yes	11	intergenic	NA	NA
LDL-C	Metabolic	Low-density-lipoprotein cholesterol	19	1	6	rs9399137	135419018	135302339	135435501	C	T	0.224	-0.03095	0.005576	2.818e-08	0.103	0.103	Yes	11	intergenic	NA	NA
LDL-C	Metabolic	Low-density-lipoprotein cholesterol	19	1	6	rs35786788	135419042	135302339	135435501	A	G	0.224	-0.03095	0.005576	2.818e-08	0.103	0.103	Yes	11	intergenic	NA	NA
LDL-C	Metabolic	Low-density-lipoprotein cholesterol	19	1	6	rs9402685	135419688	135302339	135435501	C	T	0.224	-0.03076	0.005571	3.388e-08	0.089	0.089	Yes	11	intergenic	NA	NA
LDL-C	Metabolic	Low-density-lipoprotein cholesterol	19	1	6	rs9389268	135419631	135302339	135435501	G	A	0.224	-0.03068	0.005572	3.631e-08	0.082	0.082	Yes	11	intergenic	NA	NA
LDL-C	Metabolic	Low-density-lipoprotein cholesterol	19	1	6	rs9376091	135419636	135302339	135435501	T	C	0.224	-0.03059	0.005572	4.074e-08	0.075	0.075	Yes	11	intergenic	NA	NA
LDL-C	Metabolic	Low-density-lipoprotein cholesterol	19	1	6	rs9399136	135402339	135302339	135435501	C	T	0.201	-0.03198	0.0058	3.548e-08	0.074	0.074	Yes	11	intergenic	NA	NA
LDL-C	Metabolic	Low-density-lipoprotein cholesterol	19	1	6	rs1331309	135406178	135302339	135435501	G	T	0.223	-0.03063	0.005584	4.074e-08	0.07	0.07	Yes	11	intergenic	NA	NA
LDL-C	Metabolic	Low-density-lipoprotein cholesterol	19	1	6	rs9376090	135411228	135302339	135435501	C	T	0.223	-0.03055	0.005583	4.467e-08	0.065	0.065	Yes	11	intergenic	NA	NA
LDL-C	Metabolic	Low-density-lipoprotein cholesterol	20	1	6	rs111226116	160534940	160324890	160557643	T	C	0.117	0.03944	0.007216	4.571e-08	0.09	0.09	Yes	35	intergenic	NA	NA
LDL-C	Metabolic	Low-density-lipoprotein cholesterol	20	1	6	rs6932293	160535878	160324890	160557643	C	T	0.111	0.04037	0.007402	4.898e-08	0.09	0.09	Yes	35	intergenic	NA	NA
LDL-C	Metabolic	Low-density-lipoprotein cholesterol	20	1	6	rs73598455	160534794	160324890	160557643	A	G	0.117	0.0394	0.007218	4.786e-08	0.087	0.087	Yes	35	intergenic	NA	NA
LDL-C	Metabolic	Low-density-lipoprotein cholesterol	20	1	6	rs6911252	160537393	160324890	160557643	C	G	0.11	0.04036	0.007417	5.248e-08	0.086	0.086	Yes	35	intergenic	NA	NA
LDL-C	Metabolic	Low-density-lipoprotein cholesterol	20	1	6	rs9457839	160538020	160324890	160557643	A	G	0.11	0.04035	0.007417	5.37e-08	0.085	0.085	Yes	35	intergenic	NA	NA
LDL-C	Metabolic	Low-density-lipoprotein cholesterol	20	1	6	rs8191959	160526638	160324890	160557643	A	G	0.117	0.03772	0.007242	1.905e-07	0.029	0.029	Yes	35	UTR3	NA	NA
LDL-C	Metabolic	Low-density-lipoprotein cholesterol	20	1	6	rs10080371	160532075	160324890	160557643	A	G	0.117	0.03771	0.007242	1.905e-07	0.029	0.029	Yes	35	ncRNA_exonic	NA	NA
LDL-C	Metabolic	Low-density-lipoprotein cholesterol	20	1	6	rs3777401	160512748	160324890	160557643	A	G	0.094	0.04074	0.007965	3.162e-07	0.025	0.025	Yes	35	intronic	NA	NA
LDL-C	Metabolic	Low-density-lipoprotein cholesterol	20	1	6	rs9457833	160513412	160324890	160557643	C	G	0.094	0.04074	0.007965	3.162e-07	0.025	0.025	Yes	35	intronic	NA	NA
LDL-C	Metabolic	Low-density-lipoprotein cholesterol	20	1	6	rs9457834	160513643	160324890	160557643	A	T	0.094	0.04073	0.007965	3.162e-07	0.025	0.025	Yes	35	intronic	NA	NA
LDL-C	Metabolic	Low-density-lipoprotein cholesterol	20	1	6	rs2282143	160557643	160324890	160557643	T	C	0.112	0.03797	0.007365	2.512e-07	0.025	0.025	Yes	35	missense_variant	SLC22A1	Pro341Leu
LDL-C	Metabolic	Low-density-lipoprotein cholesterol	20	1	6	rs2297360	160493117	160324890	160557643	T	C	0.095	0.04031	0.007913	3.467e-07	0.024	0.024	Yes	35	intronic	NA	NA
LDL-C	Metabolic	Low-density-lipoprotein cholesterol	20	1	6	rs2230044	160493834	160324890	160557643	A	G	0.095	0.04032	0.007913	3.467e-07	0.024	0.024	Yes	35	synonymous_variant	IGF2R	NA
LDL-C	Metabolic	Low-density-lipoprotein cholesterol	20	1	6	rs2297361	160496817	160324890	160557643	C	T	0.095	0.04036	0.00791	3.388e-07	0.024	0.024	Yes	35	intronic	NA	NA
LDL-C	Metabolic	Low-density-lipoprotein cholesterol	20	1	6	rs8191893	160497542	160324890	160557643	T	C	0.095	0.0403	0.007913	3.548e-07	0.024	0.024	Yes	35	intronic	NA	NA
LDL-C	Metabolic	Low-density-lipoprotein cholesterol	20	1	6	rs8191912	160504784	160324890	160557643	T	C	0.095	0.04038	0.007916	3.388e-07	0.024	0.024	Yes	35	intronic	NA	NA
LDL-C	Metabolic	Low-density-lipoprotein cholesterol	20	1	6	rs2777355	160505531	160324890	160557643	A	G	0.095	0.04036	0.007916	3.467e-07	0.024	0.024	Yes	35	intronic	NA	NA
LDL-C	Metabolic	Low-density-lipoprotein cholesterol	20	1	6	rs2297359	160492613	160324890	160557643	C	T	0.095	0.04026	0.007916	3.631e-07	0.023	0.023	Yes	35	intronic	NA	NA
LDL-C	Metabolic	Low-density-lipoprotein cholesterol	20	1	6	rs3777402	160505312	160324890	160557643	C	G	0.095	0.04041	0.007934	3.548e-07	0.023	0.023	Yes	35	intronic	NA	NA
LDL-C	Metabolic	Low-density-lipoprotein cholesterol	20	1	6	rs9457829	160508113	160324890	160557643	A	G	0.094	0.0405	0.007963	3.631e-07	0.022	0.022	Yes	35	intronic	NA	NA
LDL-C	Metabolic	Low-density-lipoprotein cholesterol	20	1	6	rs8191921	160508621	160324890	160557643	T	C	0.094	0.04051	0.007963	3.631e-07	0.022	0.022	Yes	35	intronic	NA	NA
LDL-C	Metabolic	Low-density-lipoprotein cholesterol	20	1	6	rs1963529	160521876	160324890	160557643	A	G	0.115	0.03737	0.007289	2.951e-07	0.021	0.021	Yes	35	intronic	NA	NA
LDL-C	Metabolic	Low-density-lipoprotein cholesterol	20	1	6	rs9456502	160520768	160324890	160557643	T	C	0.115	0.03687	0.007275	3.981e-07	0.016	0.016	Yes	35	intronic	NA	NA
LDL-C	Metabolic	Low-density-lipoprotein cholesterol	20	1	6	rs6925867	160483165	160324890	160557643	G	A	0.091	0.04006	0.008076	7.079e-07	0.014	0.014	Yes	35	intronic	NA	NA
LDL-C	Metabolic	Low-density-lipoprotein cholesterol	20	1	6	rs8191855	160485060	160324890	160557643	A	G	0.091	0.04011	0.00808	6.918e-07	0.014	0.014	Yes	35	intronic	NA	NA
LDL-C	Metabolic	Low-density-lipoprotein cholesterol	20	1	6	rs111333005	160487196	160324890	160557643	A	G	0.091	0.04007	0.008076	7.079e-07	0.014	0.014	Yes	35	intronic	NA	NA
LDL-C	Metabolic	Low-density-lipoprotein cholesterol	20	1	6	rs9457840	160541348	160324890	160557643	C	T	0.115	0.03639	0.007283	5.888e-07	0.013	0.013	Yes	35	intergenic	NA	NA
LDL-C	Metabolic	Low-density-lipoprotein cholesterol	20	1	6	rs3798175	160552577	160324890	160557643	T	G	0.117	0.03601	0.007218	6.026e-07	0.012	0.012	Yes	35	intronic	NA	NA
LDL-C	Metabolic	Low-density-lipoprotein cholesterol	20	1	6	rs1116262	160470880	160324890	160557643	A	G	0.091	0.03946	0.008096	1.096e-06	0.01	0.01	Yes	35	intronic	NA	NA
LDL-C	Metabolic	Low-density-lipoprotein cholesterol	20	1	6	rs9457816	160473798	160324890	160557643	G	A	0.091	0.03946	0.008096	1.096e-06	0.01	0.01	Yes	35	intronic	NA	NA
LDL-C	Metabolic	Low-density-lipoprotein cholesterol	20	1	6	rs3798170	160556185	160324890	160557643	G	A	0.116	0.03582	0.007269	8.318e-07	0.01	0.01	Yes	35	intronic	NA	NA
LDL-C	Metabolic	Low-density-lipoprotein cholesterol	20	1	6	rs3777406	160496055	160324890	160557643	A	G	0.098	0.03804	0.007799	1.072e-06	0.009	0.009	Yes	35	intronic	NA	NA
LDL-C	Metabolic	Low-density-lipoprotein cholesterol	20	1	6	rs2282142	160557515	160324890	160557643	A	G	0.115	0.03563	0.00728	9.772e-07	0.008	0.008	Yes	35	intronic	NA	NA
LDL-C	Metabolic	Low-density-lipoprotein cholesterol	20	1	6	rs2282137	160468180	160324890	160557643	A	G	0.088	0.03906	0.008193	1.862e-06	0.007	0.007	Yes	35	intronic	NA	NA
LDL-C	Metabolic	Low-density-lipoprotein cholesterol	20	1	6	rs28691144	160518367	160324890	160557643	C	T	0.095	0.03819	0.007915	1.413e-06	0.007	0.007	Yes	35	intronic	NA	NA
LDL-C	Metabolic	Low-density-lipoprotein cholesterol	21	1	6	rs73596816	161017363	160810517	161126074	A	G	0.045	0.11	0.01121	9.772e-23	1	1	Yes	1	intronic	NA	NA
LDL-C	Metabolic	Low-density-lipoprotein cholesterol	21	2	6	rs12214416	160910517	160810517	161126074	A	T	0.027	0.1104	0.01439	1.66e-14	1	1	Yes	1	ncRNA_intronic	NA	NA
LDL-C	Metabolic	Low-density-lipoprotein cholesterol	22	1	7	rs7780562	26022414	25844480	26087617	A	C	0.276	0.03326	0.005198	1.585e-10	0.566	0.566	Yes	4	intergenic	NA	NA
LDL-C	Metabolic	Low-density-lipoprotein cholesterol	22	1	7	rs2391211	26008233	25844480	26087617	T	C	0.317	0.03171	0.004995	2.188e-10	0.412	0.412	Yes	4	intergenic	NA	NA
LDL-C	Metabolic	Low-density-lipoprotein cholesterol	22	1	7	rs9639523	25991977	25844480	26087617	G	T	0.419	0.02762	0.00471	4.467e-09	0.007	0.007	Yes	4	intergenic	NA	NA
LDL-C	Metabolic	Low-density-lipoprotein cholesterol	22	1	7	rs7789194	25992510	25844480	26087617	T	C	0.417	0.02768	0.004713	4.266e-09	0.007	0.007	Yes	4	intergenic	NA	NA
LDL-C	Metabolic	Low-density-lipoprotein cholesterol	23	1	8	rs10087526	55433151	55307285	55471417	G	T	0.172	0.03576	0.006151	6.166e-09	0.142	0.142	Yes	18	intergenic	NA	NA
LDL-C	Metabolic	Low-density-lipoprotein cholesterol	23	1	8	rs10112582	55433152	55307285	55471417	G	A	0.172	0.03576	0.006151	6.166e-09	0.142	0.142	Yes	18	intergenic	NA	NA
LDL-C	Metabolic	Low-density-lipoprotein cholesterol	23	1	8	rs10103996	55422424	55307285	55471417	T	C	0.172	0.03568	0.006154	6.761e-09	0.129	0.129	Yes	18	intergenic	NA	NA
LDL-C	Metabolic	Low-density-lipoprotein cholesterol	23	1	8	rs4455806	55457873	55307285	55471417	C	T	0.167	0.03595	0.006227	7.762e-09	0.113	0.113	Yes	18	intergenic	NA	NA
LDL-C	Metabolic	Low-density-lipoprotein cholesterol	23	1	8	rs4552882	55462324	55307285	55471417	A	G	0.161	0.03647	0.006324	8.128e-09	0.109	0.109	Yes	18	intergenic	NA	NA
LDL-C	Metabolic	Low-density-lipoprotein cholesterol	23	1	8	rs10097401	55460815	55307285	55471417	A	G	0.161	0.03646	0.006324	8.128e-09	0.107	0.107	Yes	18	intergenic	NA	NA
LDL-C	Metabolic	Low-density-lipoprotein cholesterol	23	1	8	rs10087339	55460627	55307285	55471417	C	T	0.161	0.03551	0.006317	1.905e-08	0.048	0.048	Yes	18	intergenic	NA	NA
LDL-C	Metabolic	Low-density-lipoprotein cholesterol	23	1	8	rs28600710	55436793	55307285	55471417	A	G	0.185	0.03282	0.005988	4.266e-08	0.024	0.024	Yes	18	intergenic	NA	NA
LDL-C	Metabolic	Low-density-lipoprotein cholesterol	23	1	8	rs9298506	55437524	55307285	55471417	G	A	0.185	0.03281	0.005988	4.266e-08	0.024	0.024	Yes	18	intergenic	NA	NA
LDL-C	Metabolic	Low-density-lipoprotein cholesterol	23	1	8	rs28503706	55441799	55307285	55471417	G	A	0.184	0.03267	0.005999	5.129e-08	0.02	0.02	Yes	18	intergenic	NA	NA
LDL-C	Metabolic	Low-density-lipoprotein cholesterol	23	1	8	rs10102164	55421614	55307285	55471417	A	G	0.184	0.03259	0.005993	5.37e-08	0.019	0.019	Yes	18	intergenic	NA	NA
LDL-C	Metabolic	Low-density-lipoprotein cholesterol	23	1	8	rs10104003	55422440	55307285	55471417	T	C	0.184	0.03256	0.00599	5.495e-08	0.019	0.019	Yes	18	intergenic	NA	NA
LDL-C	Metabolic	Low-density-lipoprotein cholesterol	23	1	8	rs10104997	55440068	55307285	55471417	T	C	0.184	0.03255	0.005991	5.495e-08	0.019	0.019	Yes	18	intergenic	NA	NA
LDL-C	Metabolic	Low-density-lipoprotein cholesterol	23	1	8	rs56204645	55421769	55307285	55471417	C	T	0.182	0.03271	0.006023	5.623e-08	0.018	0.018	Yes	18	intergenic	NA	NA
LDL-C	Metabolic	Low-density-lipoprotein cholesterol	23	1	8	rs28571765	55449281	55307285	55471417	C	T	0.183	0.03248	0.006012	6.607e-08	0.016	0.016	Yes	18	intergenic	NA	NA
LDL-C	Metabolic	Low-density-lipoprotein cholesterol	23	1	8	rs28457828	55451142	55307285	55471417	T	C	0.182	0.03249	0.006015	6.607e-08	0.016	0.016	Yes	18	intergenic	NA	NA
LDL-C	Metabolic	Low-density-lipoprotein cholesterol	23	1	8	rs28615248	55451193	55307285	55471417	C	T	0.179	0.03278	0.006064	6.457e-08	0.016	0.016	Yes	18	intergenic	NA	NA
LDL-C	Metabolic	Low-density-lipoprotein cholesterol	23	1	8	rs10504167	55471417	55307285	55471417	T	C	0.129	0.03755	0.006927	5.888e-08	0.013	0.013	Yes	18	ncRNA_exonic	NA	NA
LDL-C	Metabolic	Low-density-lipoprotein cholesterol	24	1	8	rs112784971	59406490	59022693	60087101	T	C	0.214	-0.04471	0.005669	3.09e-15	0.558	0.558	Yes	25	intronic	NA	NA
LDL-C	Metabolic	Low-density-lipoprotein cholesterol	24	1	8	rs6996431	59375487	59022693	60087101	G	A	0.181	-0.0451	0.006028	7.413e-14	0.046	0.046	Yes	25	intergenic	NA	NA
LDL-C	Metabolic	Low-density-lipoprotein cholesterol	24	1	8	rs16923502	59389178	59022693	60087101	T	C	0.186	-0.04445	0.005973	9.772e-14	0.038	0.038	Yes	25	intergenic	NA	NA
LDL-C	Metabolic	Low-density-lipoprotein cholesterol	24	1	8	rs7016739	59375460	59022693	60087101	A	T	0.18	-0.04495	0.006044	1.023e-13	0.034	0.034	Yes	25	intergenic	NA	NA
LDL-C	Metabolic	Low-density-lipoprotein cholesterol	24	1	8	rs115313265	59363607	59022693	60087101	T	C	0.177	-0.04523	0.00609	1.122e-13	0.033	0.033	Yes	25	UTR3	NA	NA
LDL-C	Metabolic	Low-density-lipoprotein cholesterol	24	1	8	rs116961202	59382311	59022693	60087101	G	A	0.181	-0.04476	0.006034	1.175e-13	0.031	0.031	Yes	25	intergenic	NA	NA
LDL-C	Metabolic	Low-density-lipoprotein cholesterol	24	1	8	rs76920767	59376890	59022693	60087101	A	G	0.173	-0.04521	0.006147	1.905e-13	0.021	0.021	Yes	25	intergenic	NA	NA
LDL-C	Metabolic	Low-density-lipoprotein cholesterol	24	1	8	rs57465869	59330323	59022693	60087101	G	A	0.175	-0.04482	0.006114	2.291e-13	0.016	0.016	Yes	25	intronic	NA	NA
LDL-C	Metabolic	Low-density-lipoprotein cholesterol	24	1	8	rs7822723	59339886	59022693	60087101	T	G	0.177	-0.04461	0.00609	2.399e-13	0.016	0.016	Yes	25	intronic	NA	NA
LDL-C	Metabolic	Low-density-lipoprotein cholesterol	24	1	8	rs16923457	59341873	59022693	60087101	T	A	0.177	-0.04462	0.00609	2.344e-13	0.016	0.016	Yes	25	intronic	NA	NA
LDL-C	Metabolic	Low-density-lipoprotein cholesterol	24	1	8	rs76059945	59344485	59022693	60087101	T	C	0.177	-0.04465	0.006092	2.291e-13	0.016	0.016	Yes	25	intronic	NA	NA
LDL-C	Metabolic	Low-density-lipoprotein cholesterol	24	1	8	rs77212900	59346059	59022693	60087101	T	C	0.177	-0.04465	0.006092	2.291e-13	0.016	0.016	Yes	25	intronic	NA	NA
LDL-C	Metabolic	Low-density-lipoprotein cholesterol	24	1	8	rs59206925	59350904	59022693	60087101	G	C	0.177	-0.04466	0.006093	2.291e-13	0.016	0.016	Yes	25	intronic	NA	NA
LDL-C	Metabolic	Low-density-lipoprotein cholesterol	24	1	8	rs78386822	59364389	59022693	60087101	T	C	0.168	-0.04542	0.006209	2.57e-13	0.016	0.016	Yes	25	downstream	NA	NA
LDL-C	Metabolic	Low-density-lipoprotein cholesterol	24	1	8	rs117205522	59393374	59022693	60087101	A	G	0.184	-0.04381	0.006	2.818e-13	0.016	0.016	Yes	25	intergenic	NA	NA
LDL-C	Metabolic	Low-density-lipoprotein cholesterol	24	1	8	rs16923455	59339174	59022693	60087101	G	C	0.177	-0.04454	0.006086	2.512e-13	0.015	0.015	Yes	25	intronic	NA	NA
LDL-C	Metabolic	Low-density-lipoprotein cholesterol	24	1	8	rs16923506	59390497	59022693	60087101	A	G	0.184	-0.04364	0.005998	3.467e-13	0.013	0.013	Yes	25	intergenic	NA	NA
LDL-C	Metabolic	Low-density-lipoprotein cholesterol	24	1	8	rs57749758	59394772	59022693	60087101	A	G	0.176	-0.04426	0.006101	4.074e-13	0.012	0.012	Yes	25	intergenic	NA	NA
LDL-C	Metabolic	Low-density-lipoprotein cholesterol	24	1	8	rs75214121	59398276	59022693	60087101	T	C	0.182	-0.04362	0.006018	4.266e-13	0.012	0.012	Yes	25	intergenic	NA	NA
LDL-C	Metabolic	Low-density-lipoprotein cholesterol	24	1	8	rs16923442	59324403	59022693	60087101	G	A	0.173	-0.04478	0.006147	3.236e-13	0.011	0.011	Yes	25	intronic	NA	NA
LDL-C	Metabolic	Low-density-lipoprotein cholesterol	24	1	8	rs59858156	59326625	59022693	60087101	A	G	0.173	-0.04478	0.006147	3.236e-13	0.011	0.011	Yes	25	intronic	NA	NA
LDL-C	Metabolic	Low-density-lipoprotein cholesterol	24	1	8	rs59152897	59326963	59022693	60087101	C	T	0.173	-0.04478	0.006147	3.236e-13	0.011	0.011	Yes	25	intronic	NA	NA
LDL-C	Metabolic	Low-density-lipoprotein cholesterol	24	1	8	rs149319166	59323242	59022693	60087101	C	T	0.177	-0.04366	0.006081	6.918e-13	0.006	0.006	Yes	25	upstream	NA	NA
LDL-C	Metabolic	Low-density-lipoprotein cholesterol	24	1	8	rs75063235	59344356	59022693	60087101	G	T	0.167	-0.04471	0.006237	7.586e-13	0.006	0.006	Yes	25	intronic	NA	NA
LDL-C	Metabolic	Low-density-lipoprotein cholesterol	24	1	8	rs28483956	59405459	59022693	60087101	A	G	0.239	-0.03972	0.005447	3.09e-13	0.006	0.006	Yes	25	intronic	NA	NA
LDL-C	Metabolic	Low-density-lipoprotein cholesterol	25	1	8	rs4876611	116671848	116364988	116678277	A	G	0.311	-0.03624	0.00502	5.248e-13	0.154	0.154	Yes	34	intronic	NA	NA
LDL-C	Metabolic	Low-density-lipoprotein cholesterol	25	1	8	rs2737263	116667539	116364988	116678277	T	G	0.306	-0.03637	0.005043	5.495e-13	0.144	0.144	Yes	34	intronic	NA	NA
LDL-C	Metabolic	Low-density-lipoprotein cholesterol	25	1	8	rs2737265	116667634	116364988	116678277	G	A	0.306	-0.03633	0.005041	5.754e-13	0.144	0.144	Yes	34	intronic	NA	NA
LDL-C	Metabolic	Low-density-lipoprotein cholesterol	25	1	8	rs2737252	116663898	116364988	116678277	A	G	0.306	-0.0363	0.005043	6.166e-13	0.13	0.13	Yes	34	intronic	NA	NA
LDL-C	Metabolic	Low-density-lipoprotein cholesterol	25	1	8	rs3808477	116670347	116364988	116678277	T	C	0.306	-0.03615	0.005042	7.413e-13	0.117	0.117	Yes	34	intronic	NA	NA
LDL-C	Metabolic	Low-density-lipoprotein cholesterol	25	1	8	rs2737246	116659578	116364988	116678277	C	G	0.305	-0.03592	0.005048	1.122e-12	0.08	0.08	Yes	34	intronic	NA	NA
LDL-C	Metabolic	Low-density-lipoprotein cholesterol	25	1	8	rs2737245	116658583	116364988	116678277	T	G	0.297	-0.03569	0.005084	2.239e-12	0.059	0.059	Yes	34	intronic	NA	NA
LDL-C	Metabolic	Low-density-lipoprotein cholesterol	25	1	8	rs2721961	116657911	116364988	116678277	G	T	0.287	-0.03428	0.005138	2.512e-11	0.014	0.014	Yes	34	intronic	NA	NA
LDL-C	Metabolic	Low-density-lipoprotein cholesterol	25	1	8	rs2737250	116661874	116364988	116678277	G	A	0.36	-0.02667	0.00484	3.548e-08	0.012	0.012	Yes	34	intronic	NA	NA
LDL-C	Metabolic	Low-density-lipoprotein cholesterol	25	1	8	rs2049870	116661516	116364988	116678277	T	C	0.36	-0.02665	0.00484	3.631e-08	0.011	0.011	Yes	34	intronic	NA	NA
LDL-C	Metabolic	Low-density-lipoprotein cholesterol	25	1	8	rs2721965	116662038	116364988	116678277	C	A	0.359	-0.02643	0.004845	4.898e-08	0.009	0.009	Yes	34	intronic	NA	NA
LDL-C	Metabolic	Low-density-lipoprotein cholesterol	25	1	8	rs2737251	116662108	116364988	116678277	T	C	0.359	-0.02641	0.004845	5.012e-08	0.008	0.008	Yes	34	intronic	NA	NA
LDL-C	Metabolic	Low-density-lipoprotein cholesterol	25	1	8	rs2049874	116664938	116364988	116678277	A	G	0.364	-0.02632	0.00483	5.012e-08	0.008	0.008	Yes	34	intronic	NA	NA
LDL-C	Metabolic	Low-density-lipoprotein cholesterol	25	1	8	rs2737249	116661045	116364988	116678277	G	T	0.363	-0.02618	0.004831	6.026e-08	0.007	0.007	Yes	34	intronic	NA	NA
LDL-C	Metabolic	Low-density-lipoprotein cholesterol	25	1	8	rs2721963	116661174	116364988	116678277	C	A	0.363	-0.02616	0.004831	6.166e-08	0.007	0.007	Yes	34	intronic	NA	NA
LDL-C	Metabolic	Low-density-lipoprotein cholesterol	25	1	8	rs2721966	116665777	116364988	116678277	T	C	0.364	-0.02625	0.00483	5.495e-08	0.007	0.007	Yes	34	intronic	NA	NA
LDL-C	Metabolic	Low-density-lipoprotein cholesterol	25	1	8	rs10086741	116671367	116364988	116678277	G	T	0.369	-0.02607	0.004814	6.166e-08	0.007	0.007	Yes	34	intronic	NA	NA
LDL-C	Metabolic	Low-density-lipoprotein cholesterol	25	1	8	rs2737237	116655092	116364988	116678277	T	A	0.288	-0.03355	0.005132	6.31e-11	0.006	0.006	Yes	34	intronic	NA	NA
LDL-C	Metabolic	Low-density-lipoprotein cholesterol	25	1	8	rs2737253	116663922	116364988	116678277	A	G	0.363	-0.02604	0.004833	7.079e-08	0.006	0.006	Yes	34	intronic	NA	NA
LDL-C	Metabolic	Low-density-lipoprotein cholesterol	25	1	8	rs2737254	116664451	116364988	116678277	T	C	0.363	-0.02614	0.004831	6.31e-08	0.006	0.006	Yes	34	intronic	NA	NA
LDL-C	Metabolic	Low-density-lipoprotein cholesterol	25	1	8	rs179442	116669769	116364988	116678277	T	C	0.363	-0.0261	0.004831	6.607e-08	0.006	0.006	Yes	34	intronic	NA	NA
LDL-C	Metabolic	Low-density-lipoprotein cholesterol	25	1	8	rs179444	116672747	116364988	116678277	T	G	0.362	-0.026	0.004835	7.586e-08	0.006	0.006	Yes	34	intronic	NA	NA
LDL-C	Metabolic	Low-density-lipoprotein cholesterol	25	1	8	rs2737240	116657235	116364988	116678277	G	A	0.288	-0.03332	0.005131	8.318e-11	0.005	0.005	Yes	34	intronic	NA	NA
LDL-C	Metabolic	Low-density-lipoprotein cholesterol	25	1	8	rs2737247	116660365	116364988	116678277	G	A	0.364	-0.02591	0.00483	8.128e-08	0.005	0.005	Yes	34	intronic	NA	NA
LDL-C	Metabolic	Low-density-lipoprotein cholesterol	25	1	8	rs2737248	116660459	116364988	116678277	G	A	0.364	-0.0259	0.00483	8.128e-08	0.005	0.005	Yes	34	intronic	NA	NA
LDL-C	Metabolic	Low-density-lipoprotein cholesterol	25	1	8	rs2737257	116665915	116364988	116678277	A	C	0.357	-0.02615	0.00485	6.918e-08	0.005	0.005	Yes	34	intronic	NA	NA
LDL-C	Metabolic	Low-density-lipoprotein cholesterol	25	1	8	rs2721962	116658551	116364988	116678277	A	T	0.357	-0.02548	0.00485	1.479e-07	0.004	0.004	Yes	34	intronic	NA	NA
LDL-C	Metabolic	Low-density-lipoprotein cholesterol	25	1	8	rs2142333	116659458	116364988	116678277	T	C	0.363	-0.02561	0.004831	1.148e-07	0.004	0.004	Yes	34	intronic	NA	NA
LDL-C	Metabolic	Low-density-lipoprotein cholesterol	25	1	8	rs2178951	116659534	116364988	116678277	G	A	0.363	-0.02561	0.004831	1.148e-07	0.004	0.004	Yes	34	intronic	NA	NA
LDL-C	Metabolic	Low-density-lipoprotein cholesterol	25	1	8	rs2205380	116659776	116364988	116678277	A	G	0.363	-0.02558	0.004831	1.175e-07	0.004	0.004	Yes	34	intronic	NA	NA
LDL-C	Metabolic	Low-density-lipoprotein cholesterol	25	1	8	rs3808478	116678277	116364988	116678277	C	T	0.368	-0.02552	0.004819	1.175e-07	0.004	0.004	Yes	34	intronic	NA	NA
LDL-C	Metabolic	Low-density-lipoprotein cholesterol	25	1	8	rs727581	116650491	116364988	116678277	C	T	0.348	-0.02447	0.004879	5.248e-07	0.002	0.002	Yes	34	intronic	NA	NA
LDL-C	Metabolic	Low-density-lipoprotein cholesterol	25	1	8	rs2737230	116649150	116364988	116678277	G	A	0.344	-0.02431	0.004891	6.607e-07	0.001	0.001	Yes	34	intronic	NA	NA
LDL-C	Metabolic	Low-density-lipoprotein cholesterol	25	1	8	rs2737231	116650219	116364988	116678277	G	A	0.346	-0.0243	0.004885	6.607e-07	0.001	0.001	Yes	34	intronic	NA	NA
LDL-C	Metabolic	Low-density-lipoprotein cholesterol	25	2	8	rs2245221	116624879	116364988	116678277	G	A	0.126	0.04171	0.006992	2.455e-09	0.03	0.03	Yes	149	intronic	NA	NA
LDL-C	Metabolic	Low-density-lipoprotein cholesterol	25	2	8	rs2737214	116624987	116364988	116678277	C	G	0.124	0.04149	0.00704	3.802e-09	0.021	0.021	Yes	149	intronic	NA	NA
LDL-C	Metabolic	Low-density-lipoprotein cholesterol	25	2	8	rs7834300	116611632	116364988	116678277	G	C	0.139	0.03689	0.006714	3.89e-08	0.016	0.016	Yes	149	intronic	NA	NA
LDL-C	Metabolic	Low-density-lipoprotein cholesterol	25	2	8	rs2721954	116603103	116364988	116678277	C	T	0.14	0.03628	0.006688	5.888e-08	0.014	0.014	Yes	149	intronic	NA	NA
LDL-C	Metabolic	Low-density-lipoprotein cholesterol	25	2	8	rs6469597	116570630	116364988	116678277	G	A	0.147	0.0359	0.00656	4.467e-08	0.013	0.013	Yes	149	intronic	NA	NA
LDL-C	Metabolic	Low-density-lipoprotein cholesterol	25	2	8	rs2737205	116610180	116364988	116678277	T	C	0.138	0.03674	0.006737	4.898e-08	0.013	0.013	Yes	149	intronic	NA	NA
LDL-C	Metabolic	Low-density-lipoprotein cholesterol	25	2	8	rs1483589	116564796	116364988	116678277	A	G	0.147	0.03588	0.006565	4.677e-08	0.012	0.012	Yes	149	intronic	NA	NA
LDL-C	Metabolic	Low-density-lipoprotein cholesterol	25	2	8	rs3802219	116565365	116364988	116678277	T	C	0.147	0.0359	0.006565	4.571e-08	0.012	0.012	Yes	149	intronic	NA	NA
LDL-C	Metabolic	Low-density-lipoprotein cholesterol	25	2	8	rs3802220	116565452	116364988	116678277	G	A	0.147	0.0359	0.006565	4.571e-08	0.012	0.012	Yes	149	intronic	NA	NA
LDL-C	Metabolic	Low-density-lipoprotein cholesterol	25	2	8	rs2884366	116565839	116364988	116678277	C	A	0.147	0.03588	0.006565	4.677e-08	0.012	0.012	Yes	149	intronic	NA	NA
LDL-C	Metabolic	Low-density-lipoprotein cholesterol	25	2	8	rs2358019	116565968	116364988	116678277	C	G	0.147	0.0359	0.006565	4.571e-08	0.012	0.012	Yes	149	intronic	NA	NA
LDL-C	Metabolic	Low-density-lipoprotein cholesterol	25	2	8	rs6998448	116566315	116364988	116678277	T	C	0.147	0.03588	0.006565	4.677e-08	0.012	0.012	Yes	149	intronic	NA	NA
LDL-C	Metabolic	Low-density-lipoprotein cholesterol	25	2	8	rs6469605	116601894	116364988	116678277	C	T	0.14	0.03607	0.006688	6.918e-08	0.012	0.012	Yes	149	intronic	NA	NA
LDL-C	Metabolic	Low-density-lipoprotein cholesterol	25	2	8	rs6469606	116601902	116364988	116678277	C	T	0.14	0.03608	0.00669	6.918e-08	0.012	0.012	Yes	149	intronic	NA	NA
LDL-C	Metabolic	Low-density-lipoprotein cholesterol	25	2	8	rs12679749	116602459	116364988	116678277	T	C	0.14	0.03608	0.00669	6.918e-08	0.012	0.012	Yes	149	intronic	NA	NA
LDL-C	Metabolic	Low-density-lipoprotein cholesterol	25	2	8	rs13267535	116602676	116364988	116678277	G	A	0.14	0.03608	0.00669	6.918e-08	0.012	0.012	Yes	149	intronic	NA	NA
LDL-C	Metabolic	Low-density-lipoprotein cholesterol	25	2	8	rs13269499	116602795	116364988	116678277	T	C	0.14	0.0361	0.00669	6.761e-08	0.012	0.012	Yes	149	intronic	NA	NA
LDL-C	Metabolic	Low-density-lipoprotein cholesterol	25	2	8	rs2737203	116603003	116364988	116678277	T	C	0.14	0.03609	0.006698	7.079e-08	0.012	0.012	Yes	149	intronic	NA	NA
LDL-C	Metabolic	Low-density-lipoprotein cholesterol	25	2	8	rs2737207	116614543	116364988	116678277	C	A	0.139	0.03662	0.006727	5.248e-08	0.012	0.012	Yes	149	intronic	NA	NA
LDL-C	Metabolic	Low-density-lipoprotein cholesterol	25	2	8	rs2721932	116620304	116364988	116678277	G	A	0.138	0.03662	0.006729	5.248e-08	0.012	0.012	Yes	149	intronic	NA	NA
LDL-C	Metabolic	Low-density-lipoprotein cholesterol	25	2	8	rs6469603	116596188	116364988	116678277	C	T	0.144	0.03575	0.006624	6.761e-08	0.011	0.011	Yes	149	intronic	NA	NA
LDL-C	Metabolic	Low-density-lipoprotein cholesterol	25	2	8	rs13271228	116597409	116364988	116678277	T	G	0.137	0.03602	0.006759	9.772e-08	0.011	0.011	Yes	149	intronic	NA	NA
LDL-C	Metabolic	Low-density-lipoprotein cholesterol	25	2	8	rs10505258	116602855	116364988	116678277	T	C	0.14	0.03603	0.006694	7.413e-08	0.011	0.011	Yes	149	intronic	NA	NA
LDL-C	Metabolic	Low-density-lipoprotein cholesterol	25	2	8	rs13275142	116602874	116364988	116678277	G	A	0.14	0.03603	0.006694	7.413e-08	0.011	0.011	Yes	149	intronic	NA	NA
LDL-C	Metabolic	Low-density-lipoprotein cholesterol	25	2	8	rs2721926	116608228	116364988	116678277	T	G	0.139	0.03645	0.006727	6.026e-08	0.011	0.011	Yes	149	intronic	NA	NA
LDL-C	Metabolic	Low-density-lipoprotein cholesterol	25	2	8	rs2737206	116611902	116364988	116678277	T	C	0.139	0.03648	0.006718	5.623e-08	0.011	0.011	Yes	149	intronic	NA	NA
LDL-C	Metabolic	Low-density-lipoprotein cholesterol	25	2	8	rs997806	116619356	116364988	116678277	C	T	0.138	0.03643	0.006735	6.31e-08	0.011	0.011	Yes	149	intronic	NA	NA
LDL-C	Metabolic	Low-density-lipoprotein cholesterol	25	2	8	rs2245019	116622906	116364988	116678277	C	A	0.137	0.03673	0.006757	5.495e-08	0.011	0.011	Yes	149	intronic	NA	NA
LDL-C	Metabolic	Low-density-lipoprotein cholesterol	25	2	8	rs2293889	116599199	116364988	116678277	T	G	0.142	0.03573	0.006647	7.586e-08	0.01	0.01	Yes	149	intronic	NA	NA
LDL-C	Metabolic	Low-density-lipoprotein cholesterol	25	2	8	rs2737212	116621214	116364988	116678277	C	T	0.139	0.03642	0.006714	5.754e-08	0.01	0.01	Yes	149	intronic	NA	NA
LDL-C	Metabolic	Low-density-lipoprotein cholesterol	25	2	8	rs1351744	116563879	116364988	116678277	A	C	0.144	0.03585	0.006618	6.026e-08	0.009	0.009	Yes	149	intronic	NA	NA
LDL-C	Metabolic	Low-density-lipoprotein cholesterol	25	2	8	rs2103481	116585157	116364988	116678277	C	T	0.144	0.03547	0.006624	8.511e-08	0.009	0.009	Yes	149	intronic	NA	NA
LDL-C	Metabolic	Low-density-lipoprotein cholesterol	25	2	8	rs2358021	116587458	116364988	116678277	G	A	0.144	0.03547	0.006624	8.511e-08	0.009	0.009	Yes	149	intronic	NA	NA
LDL-C	Metabolic	Low-density-lipoprotein cholesterol	25	2	8	rs2049864	116588326	116364988	116678277	C	A	0.144	0.03547	0.006624	8.511e-08	0.009	0.009	Yes	149	intronic	NA	NA
LDL-C	Metabolic	Low-density-lipoprotein cholesterol	25	2	8	rs2049865	116588546	116364988	116678277	C	A	0.143	0.03539	0.006629	9.333e-08	0.009	0.009	Yes	149	intronic	NA	NA
LDL-C	Metabolic	Low-density-lipoprotein cholesterol	25	2	8	rs2049867	116588570	116364988	116678277	T	C	0.144	0.03547	0.006624	8.511e-08	0.009	0.009	Yes	149	intronic	NA	NA
LDL-C	Metabolic	Low-density-lipoprotein cholesterol	25	2	8	rs3808456	116589218	116364988	116678277	A	G	0.144	0.0355	0.006624	8.318e-08	0.009	0.009	Yes	149	intronic	NA	NA
LDL-C	Metabolic	Low-density-lipoprotein cholesterol	25	2	8	rs719422	116590260	116364988	116678277	A	T	0.144	0.03547	0.006624	8.511e-08	0.009	0.009	Yes	149	intronic	NA	NA
LDL-C	Metabolic	Low-density-lipoprotein cholesterol	25	2	8	rs11785504	116591288	116364988	116678277	A	G	0.144	0.03547	0.006624	8.511e-08	0.009	0.009	Yes	149	intronic	NA	NA
LDL-C	Metabolic	Low-density-lipoprotein cholesterol	25	2	8	rs3808459	116591906	116364988	116678277	T	C	0.144	0.03547	0.006624	8.511e-08	0.009	0.009	Yes	149	intronic	NA	NA
LDL-C	Metabolic	Low-density-lipoprotein cholesterol	25	2	8	rs7012216	116600785	116364988	116678277	G	A	0.144	0.03539	0.00661	8.71e-08	0.009	0.009	Yes	149	intronic	NA	NA
LDL-C	Metabolic	Low-density-lipoprotein cholesterol	25	2	8	rs6998144	116601022	116364988	116678277	T	C	0.144	0.03539	0.00661	8.71e-08	0.009	0.009	Yes	149	intronic	NA	NA
LDL-C	Metabolic	Low-density-lipoprotein cholesterol	25	2	8	rs10808475	116601071	116364988	116678277	C	T	0.144	0.03539	0.006608	8.511e-08	0.009	0.009	Yes	149	intronic	NA	NA
LDL-C	Metabolic	Low-density-lipoprotein cholesterol	25	2	8	rs7357472	116601402	116364988	116678277	T	A	0.144	0.0354	0.00661	8.511e-08	0.009	0.009	Yes	149	intronic	NA	NA
LDL-C	Metabolic	Low-density-lipoprotein cholesterol	25	2	8	rs2721929	116613258	116364988	116678277	G	A	0.14	0.03615	0.0067	6.761e-08	0.009	0.009	Yes	149	intronic	NA	NA
LDL-C	Metabolic	Low-density-lipoprotein cholesterol	25	2	8	rs3808437	116561743	116364988	116678277	T	C	0.145	0.03538	0.006593	8.128e-08	0.008	0.008	Yes	149	intronic	NA	NA
LDL-C	Metabolic	Low-density-lipoprotein cholesterol	25	2	8	rs10097784	116561824	116364988	116678277	C	A	0.144	0.03551	0.006608	7.762e-08	0.008	0.008	Yes	149	intronic	NA	NA
LDL-C	Metabolic	Low-density-lipoprotein cholesterol	25	2	8	rs3808438	116563573	116364988	116678277	T	C	0.144	0.03562	0.006618	7.413e-08	0.008	0.008	Yes	149	intronic	NA	NA
LDL-C	Metabolic	Low-density-lipoprotein cholesterol	25	2	8	rs3808439	116563675	116364988	116678277	A	G	0.144	0.03562	0.006618	7.413e-08	0.008	0.008	Yes	149	intronic	NA	NA
LDL-C	Metabolic	Low-density-lipoprotein cholesterol	25	2	8	rs3808440	116563696	116364988	116678277	G	A	0.144	0.03562	0.006618	7.413e-08	0.008	0.008	Yes	149	intronic	NA	NA
LDL-C	Metabolic	Low-density-lipoprotein cholesterol	25	2	8	rs3808444	116570977	116364988	116678277	C	T	0.144	0.03551	0.006626	8.318e-08	0.008	0.008	Yes	149	intronic	NA	NA
LDL-C	Metabolic	Low-density-lipoprotein cholesterol	25	2	8	rs2178948	116571938	116364988	116678277	G	A	0.144	0.03548	0.006626	8.511e-08	0.008	0.008	Yes	149	intronic	NA	NA
LDL-C	Metabolic	Low-density-lipoprotein cholesterol	25	2	8	rs3779879	116573023	116364988	116678277	C	T	0.144	0.03547	0.006626	8.511e-08	0.008	0.008	Yes	149	intronic	NA	NA
LDL-C	Metabolic	Low-density-lipoprotein cholesterol	25	2	8	rs3808446	116574409	116364988	116678277	G	A	0.147	0.03535	0.006567	7.413e-08	0.008	0.008	Yes	149	intronic	NA	NA
LDL-C	Metabolic	Low-density-lipoprotein cholesterol	25	2	8	rs3808450	116579048	116364988	116678277	G	A	0.147	0.03533	0.006567	7.413e-08	0.008	0.008	Yes	149	intronic	NA	NA
LDL-C	Metabolic	Low-density-lipoprotein cholesterol	25	2	8	rs2223103	116579319	116364988	116678277	A	T	0.147	0.03533	0.006567	7.413e-08	0.008	0.008	Yes	149	intronic	NA	NA
LDL-C	Metabolic	Low-density-lipoprotein cholesterol	25	2	8	rs1160333	116580724	116364988	116678277	T	G	0.147	0.03533	0.006567	7.413e-08	0.008	0.008	Yes	149	intronic	NA	NA
LDL-C	Metabolic	Low-density-lipoprotein cholesterol	25	2	8	rs3779881	116586460	116364988	116678277	C	T	0.143	0.03536	0.006629	9.55e-08	0.008	0.008	Yes	149	intronic	NA	NA
LDL-C	Metabolic	Low-density-lipoprotein cholesterol	25	2	8	rs11989423	116591033	116364988	116678277	G	A	0.143	0.03535	0.006629	9.772e-08	0.008	0.008	Yes	149	intronic	NA	NA
LDL-C	Metabolic	Low-density-lipoprotein cholesterol	25	2	8	rs6993253	116593107	116364988	116678277	T	C	0.144	0.03532	0.006626	9.772e-08	0.008	0.008	Yes	149	intronic	NA	NA
LDL-C	Metabolic	Low-density-lipoprotein cholesterol	25	2	8	rs7011494	116593319	116364988	116678277	C	T	0.143	0.0355	0.006645	9.12e-08	0.008	0.008	Yes	149	intronic	NA	NA
LDL-C	Metabolic	Low-density-lipoprotein cholesterol	25	2	8	rs4326410	116593582	116364988	116678277	C	T	0.144	0.03532	0.006626	9.772e-08	0.008	0.008	Yes	149	intronic	NA	NA
LDL-C	Metabolic	Low-density-lipoprotein cholesterol	25	2	8	rs2178949	116594138	116364988	116678277	T	G	0.144	0.03532	0.006626	9.772e-08	0.008	0.008	Yes	149	intronic	NA	NA
LDL-C	Metabolic	Low-density-lipoprotein cholesterol	25	2	8	rs9297541	116595713	116364988	116678277	A	G	0.144	0.03532	0.006626	9.772e-08	0.008	0.008	Yes	149	intronic	NA	NA
LDL-C	Metabolic	Low-density-lipoprotein cholesterol	25	2	8	rs1057517	116597117	116364988	116678277	G	A	0.144	0.03531	0.006626	9.772e-08	0.008	0.008	Yes	149	intronic	NA	NA
LDL-C	Metabolic	Low-density-lipoprotein cholesterol	25	2	8	rs3808460	116597635	116364988	116678277	T	C	0.143	0.03538	0.006637	9.772e-08	0.008	0.008	Yes	149	intronic	NA	NA
LDL-C	Metabolic	Low-density-lipoprotein cholesterol	25	2	8	rs3808461	116597716	116364988	116678277	C	T	0.143	0.03537	0.006637	1e-07	0.008	0.008	Yes	149	intronic	NA	NA
LDL-C	Metabolic	Low-density-lipoprotein cholesterol	25	2	8	rs7825679	116560619	116364988	116678277	T	C	0.144	0.03543	0.006608	8.318e-08	0.007	0.007	Yes	149	intronic	NA	NA
LDL-C	Metabolic	Low-density-lipoprotein cholesterol	25	2	8	rs3808436	116560967	116364988	116678277	A	G	0.144	0.03543	0.006608	8.318e-08	0.007	0.007	Yes	149	intronic	NA	NA
LDL-C	Metabolic	Low-density-lipoprotein cholesterol	25	2	8	rs3802221	116572926	116364988	116678277	T	C	0.144	0.03522	0.006622	1.047e-07	0.007	0.007	Yes	149	intronic	NA	NA
LDL-C	Metabolic	Low-density-lipoprotein cholesterol	25	2	8	rs3808448	116576827	116364988	116678277	C	T	0.146	0.03522	0.006571	8.318e-08	0.007	0.007	Yes	149	intronic	NA	NA
LDL-C	Metabolic	Low-density-lipoprotein cholesterol	25	2	8	rs3808449	116576978	116364988	116678277	G	A	0.147	0.03508	0.006562	8.913e-08	0.007	0.007	Yes	149	intronic	NA	NA
LDL-C	Metabolic	Low-density-lipoprotein cholesterol	25	2	8	rs1028274	116583551	116364988	116678277	T	G	0.147	0.03519	0.00656	8.128e-08	0.007	0.007	Yes	149	intronic	NA	NA
LDL-C	Metabolic	Low-density-lipoprotein cholesterol	25	2	8	rs1963677	116583869	116364988	116678277	G	A	0.147	0.03518	0.00656	8.128e-08	0.007	0.007	Yes	149	intronic	NA	NA
LDL-C	Metabolic	Low-density-lipoprotein cholesterol	25	2	8	rs1963678	116584117	116364988	116678277	C	T	0.147	0.03519	0.00656	8.128e-08	0.007	0.007	Yes	149	intronic	NA	NA
LDL-C	Metabolic	Low-density-lipoprotein cholesterol	25	2	8	rs2737215	116625707	116364988	116678277	C	T	0.127	0.04016	0.006983	8.913e-09	0.007	0.007	Yes	149	intronic	NA	NA
LDL-C	Metabolic	Low-density-lipoprotein cholesterol	25	2	8	rs2737226	116639474	116364988	116678277	T	C	0.131	0.03968	0.006891	8.511e-09	0.007	0.007	Yes	149	intronic	NA	NA
LDL-C	Metabolic	Low-density-lipoprotein cholesterol	25	2	8	rs10955753	116562169	116364988	116678277	C	A	0.145	0.03528	0.006603	9.12e-08	0.006	0.006	Yes	149	intronic	NA	NA
LDL-C	Metabolic	Low-density-lipoprotein cholesterol	25	2	8	rs3808457	116589497	116364988	116678277	T	A	0.145	0.03471	0.006601	1.445e-07	0.006	0.006	Yes	149	intronic	NA	NA
LDL-C	Metabolic	Low-density-lipoprotein cholesterol	25	2	8	rs2142331	116636719	116364988	116678277	C	T	0.13	0.03927	0.006909	1.318e-08	0.006	0.006	Yes	149	intronic	NA	NA
LDL-C	Metabolic	Low-density-lipoprotein cholesterol	25	2	8	rs2721942	116637744	116364988	116678277	C	T	0.129	0.03964	0.006943	1.148e-08	0.006	0.006	Yes	149	intronic	NA	NA
LDL-C	Metabolic	Low-density-lipoprotein cholesterol	25	2	8	rs2721943	116637999	116364988	116678277	C	T	0.13	0.03947	0.006909	1.096e-08	0.006	0.006	Yes	149	intronic	NA	NA
LDL-C	Metabolic	Low-density-lipoprotein cholesterol	25	2	8	rs2737225	116639462	116364988	116678277	G	T	0.128	0.03957	0.006948	1.23e-08	0.006	0.006	Yes	149	intronic	NA	NA
LDL-C	Metabolic	Low-density-lipoprotein cholesterol	25	2	8	rs1483583	116549176	116364988	116678277	A	G	0.147	0.03476	0.006556	1.148e-07	0.005	0.005	Yes	149	intronic	NA	NA
LDL-C	Metabolic	Low-density-lipoprotein cholesterol	25	2	8	rs11778934	116551405	116364988	116678277	C	G	0.151	0.03399	0.006481	1.585e-07	0.005	0.005	Yes	149	intronic	NA	NA
LDL-C	Metabolic	Low-density-lipoprotein cholesterol	25	2	8	rs7823575	116551546	116364988	116678277	A	G	0.147	0.03476	0.006556	1.148e-07	0.005	0.005	Yes	149	intronic	NA	NA
LDL-C	Metabolic	Low-density-lipoprotein cholesterol	25	2	8	rs12543799	116555360	116364988	116678277	C	A	0.147	0.03491	0.006556	1.023e-07	0.005	0.005	Yes	149	intronic	NA	NA
LDL-C	Metabolic	Low-density-lipoprotein cholesterol	25	2	8	rs1483585	116555841	116364988	116678277	C	T	0.147	0.03486	0.006556	1.047e-07	0.005	0.005	Yes	149	intronic	NA	NA
LDL-C	Metabolic	Low-density-lipoprotein cholesterol	25	2	8	rs3779878	116556299	116364988	116678277	A	G	0.147	0.03486	0.006556	1.047e-07	0.005	0.005	Yes	149	intronic	NA	NA
LDL-C	Metabolic	Low-density-lipoprotein cholesterol	25	2	8	rs12056626	116557955	116364988	116678277	C	G	0.147	0.03491	0.006558	1.023e-07	0.005	0.005	Yes	149	intronic	NA	NA
LDL-C	Metabolic	Low-density-lipoprotein cholesterol	25	2	8	rs3808435	116559894	116364988	116678277	G	A	0.146	0.03488	0.006573	1.122e-07	0.005	0.005	Yes	149	intronic	NA	NA
LDL-C	Metabolic	Low-density-lipoprotein cholesterol	25	2	8	rs6469600	116574861	116364988	116678277	C	T	0.148	0.0347	0.006543	1.148e-07	0.005	0.005	Yes	149	intronic	NA	NA
LDL-C	Metabolic	Low-density-lipoprotein cholesterol	25	2	8	rs6986967	116580067	116364988	116678277	G	A	0.148	0.03438	0.006543	1.479e-07	0.005	0.005	Yes	149	intronic	NA	NA
LDL-C	Metabolic	Low-density-lipoprotein cholesterol	25	2	8	rs3808454	116584109	116364988	116678277	T	C	0.148	0.03443	0.006534	1.38e-07	0.005	0.005	Yes	149	intronic	NA	NA
LDL-C	Metabolic	Low-density-lipoprotein cholesterol	25	2	8	rs4599845	116593598	116364988	116678277	T	C	0.145	0.03463	0.006603	1.549e-07	0.005	0.005	Yes	149	intronic	NA	NA
LDL-C	Metabolic	Low-density-lipoprotein cholesterol	25	2	8	rs2737217	116630311	116364988	116678277	A	G	0.128	0.03939	0.006945	1.413e-08	0.005	0.005	Yes	149	intronic	NA	NA
LDL-C	Metabolic	Low-density-lipoprotein cholesterol	25	2	8	rs2721939	116635942	116364988	116678277	C	T	0.131	0.03911	0.006898	1.413e-08	0.005	0.005	Yes	149	UTR5	NA	NA
LDL-C	Metabolic	Low-density-lipoprotein cholesterol	25	2	8	rs2721940	116636281	116364988	116678277	A	C	0.13	0.03915	0.006911	1.479e-08	0.005	0.005	Yes	149	intronic	NA	NA
LDL-C	Metabolic	Low-density-lipoprotein cholesterol	25	2	8	rs2737220	116637685	116364988	116678277	T	C	0.13	0.03916	0.006904	1.413e-08	0.005	0.005	Yes	149	intronic	NA	NA
LDL-C	Metabolic	Low-density-lipoprotein cholesterol	25	2	8	rs9643105	116542967	116364988	116678277	T	C	0.15	0.03412	0.006504	1.549e-07	0.004	0.004	Yes	149	intronic	NA	NA
LDL-C	Metabolic	Low-density-lipoprotein cholesterol	25	2	8	rs12677858	116547959	116364988	116678277	T	A	0.147	0.03463	0.006556	1.259e-07	0.004	0.004	Yes	149	intronic	NA	NA
LDL-C	Metabolic	Low-density-lipoprotein cholesterol	25	2	8	rs3808434	116559435	116364988	116678277	A	G	0.146	0.03476	0.006571	1.23e-07	0.004	0.004	Yes	149	intronic	NA	NA
LDL-C	Metabolic	Low-density-lipoprotein cholesterol	25	2	8	rs800884	116502628	116364988	116678277	C	A	0.131	0.03486	0.006878	3.981e-07	0.003	0.003	Yes	149	intronic	NA	NA
LDL-C	Metabolic	Low-density-lipoprotein cholesterol	25	2	8	rs800883	116504323	116364988	116678277	T	A	0.131	0.03492	0.006878	3.802e-07	0.003	0.003	Yes	149	intronic	NA	NA
LDL-C	Metabolic	Low-density-lipoprotein cholesterol	25	2	8	rs1905376	116533758	116364988	116678277	A	G	0.133	0.03493	0.006851	3.388e-07	0.003	0.003	Yes	149	intronic	NA	NA
LDL-C	Metabolic	Low-density-lipoprotein cholesterol	25	2	8	rs2178946	116537058	116364988	116678277	G	A	0.15	0.03368	0.006511	2.291e-07	0.003	0.003	Yes	149	intronic	NA	NA
LDL-C	Metabolic	Low-density-lipoprotein cholesterol	25	2	8	rs2178947	116537530	116364988	116678277	A	C	0.15	0.03371	0.006512	2.291e-07	0.003	0.003	Yes	149	intronic	NA	NA
LDL-C	Metabolic	Low-density-lipoprotein cholesterol	25	2	8	rs12549788	116539067	116364988	116678277	G	A	0.15	0.03368	0.006511	2.291e-07	0.003	0.003	Yes	149	intronic	NA	NA
LDL-C	Metabolic	Low-density-lipoprotein cholesterol	25	2	8	rs3808447	116575459	116364988	116678277	G	A	0.189	0.03303	0.005936	2.63e-08	0.003	0.003	Yes	149	intronic	NA	NA
LDL-C	Metabolic	Low-density-lipoprotein cholesterol	25	2	8	rs2721933	116627175	116364988	116678277	T	C	0.129	0.03844	0.006927	2.884e-08	0.003	0.003	Yes	149	intronic	NA	NA
LDL-C	Metabolic	Low-density-lipoprotein cholesterol	25	2	8	rs2721934	116628403	116364988	116678277	C	T	0.128	0.03867	0.006966	2.818e-08	0.003	0.003	Yes	149	intronic	NA	NA
LDL-C	Metabolic	Low-density-lipoprotein cholesterol	25	2	8	rs2737216	116630079	116364988	116678277	A	T	0.129	0.03857	0.006936	2.692e-08	0.003	0.003	Yes	149	intronic	NA	NA
LDL-C	Metabolic	Low-density-lipoprotein cholesterol	25	2	8	rs2721938	116635611	116364988	116678277	C	T	0.131	0.03822	0.006882	2.818e-08	0.003	0.003	Yes	149	intronic	NA	NA
LDL-C	Metabolic	Low-density-lipoprotein cholesterol	25	2	8	rs2737219	116635688	116364988	116678277	G	A	0.131	0.03824	0.006884	2.754e-08	0.003	0.003	Yes	149	intronic	NA	NA
LDL-C	Metabolic	Low-density-lipoprotein cholesterol	25	2	8	rs2721948	116643338	116364988	116678277	C	T	0.129	0.03926	0.006939	1.514e-08	0.003	0.003	Yes	149	intronic	NA	NA
LDL-C	Metabolic	Low-density-lipoprotein cholesterol	25	2	8	rs2737227	116644121	116364988	116678277	G	A	0.129	0.03926	0.006936	1.514e-08	0.003	0.003	Yes	149	intronic	NA	NA
LDL-C	Metabolic	Low-density-lipoprotein cholesterol	25	2	8	rs800882	116505084	116364988	116678277	G	T	0.132	0.03448	0.006867	5.129e-07	0.002	0.002	Yes	149	intronic	NA	NA
LDL-C	Metabolic	Low-density-lipoprotein cholesterol	25	2	8	rs800881	116506134	116364988	116678277	T	G	0.131	0.03462	0.006878	4.786e-07	0.002	0.002	Yes	149	intronic	NA	NA
LDL-C	Metabolic	Low-density-lipoprotein cholesterol	25	2	8	rs800880	116508132	116364988	116678277	C	T	0.132	0.03435	0.006869	5.754e-07	0.002	0.002	Yes	149	intronic	NA	NA
LDL-C	Metabolic	Low-density-lipoprotein cholesterol	25	2	8	rs6990008	116508624	116364988	116678277	G	A	0.155	0.0325	0.006413	4.074e-07	0.002	0.002	Yes	149	intronic	NA	NA
LDL-C	Metabolic	Low-density-lipoprotein cholesterol	25	2	8	rs2003643	116512856	116364988	116678277	C	G	0.155	0.03251	0.006413	3.981e-07	0.002	0.002	Yes	149	intronic	NA	NA
LDL-C	Metabolic	Low-density-lipoprotein cholesterol	25	2	8	rs1384812	116519075	116364988	116678277	T	G	0.155	0.03252	0.006415	3.981e-07	0.002	0.002	Yes	149	intronic	NA	NA
LDL-C	Metabolic	Low-density-lipoprotein cholesterol	25	2	8	rs10093833	116521565	116364988	116678277	T	G	0.155	0.03251	0.006415	3.981e-07	0.002	0.002	Yes	149	intronic	NA	NA
LDL-C	Metabolic	Low-density-lipoprotein cholesterol	25	2	8	rs10093834	116521566	116364988	116678277	T	A	0.155	0.03251	0.006415	3.981e-07	0.002	0.002	Yes	149	intronic	NA	NA
LDL-C	Metabolic	Low-density-lipoprotein cholesterol	25	2	8	rs2170740	116528095	116364988	116678277	T	C	0.151	0.03313	0.006482	3.236e-07	0.002	0.002	Yes	149	intronic	NA	NA
LDL-C	Metabolic	Low-density-lipoprotein cholesterol	25	2	8	rs10955752	116530831	116364988	116678277	A	G	0.15	0.03355	0.006512	2.57e-07	0.002	0.002	Yes	149	intronic	NA	NA
LDL-C	Metabolic	Low-density-lipoprotein cholesterol	25	2	8	rs3824200	116531797	116364988	116678277	G	A	0.15	0.03355	0.006511	2.57e-07	0.002	0.002	Yes	149	intronic	NA	NA
LDL-C	Metabolic	Low-density-lipoprotein cholesterol	25	2	8	rs13266941	116535753	116364988	116678277	T	C	0.15	0.03356	0.006512	2.57e-07	0.002	0.002	Yes	149	intronic	NA	NA
LDL-C	Metabolic	Low-density-lipoprotein cholesterol	25	2	8	rs1569364	116629732	116364988	116678277	C	T	0.13	0.03816	0.006907	3.311e-08	0.002	0.002	Yes	149	intronic	NA	NA
LDL-C	Metabolic	Low-density-lipoprotein cholesterol	25	2	8	rs2721936	116632819	116364988	116678277	A	T	0.13	0.03815	0.006904	3.311e-08	0.002	0.002	Yes	149	intronic	NA	NA
LDL-C	Metabolic	Low-density-lipoprotein cholesterol	25	2	8	rs2009382	116633906	116364988	116678277	C	T	0.129	0.03822	0.006943	3.715e-08	0.002	0.002	Yes	149	intronic	NA	NA
LDL-C	Metabolic	Low-density-lipoprotein cholesterol	25	2	8	rs2721946	116641960	116364988	116678277	G	T	0.13	0.03843	0.006913	2.692e-08	0.002	0.002	Yes	149	intronic	NA	NA
LDL-C	Metabolic	Low-density-lipoprotein cholesterol	25	2	8	rs2625675	116491133	116364988	116678277	C	T	0.132	0.0335	0.006867	1.072e-06	0.001	0.001	Yes	149	intronic	NA	NA
LDL-C	Metabolic	Low-density-lipoprotein cholesterol	25	2	8	rs3808418	116491594	116364988	116678277	T	G	0.158	0.03078	0.006364	1.318e-06	0.001	0.001	Yes	149	intronic	NA	NA
LDL-C	Metabolic	Low-density-lipoprotein cholesterol	25	2	8	rs800910	116496984	116364988	116678277	A	T	0.132	0.03322	0.00686	1.288e-06	0.001	0.001	Yes	149	intronic	NA	NA
LDL-C	Metabolic	Low-density-lipoprotein cholesterol	25	2	8	rs800909	116497173	116364988	116678277	T	C	0.132	0.03322	0.00686	1.288e-06	0.001	0.001	Yes	149	intronic	NA	NA
LDL-C	Metabolic	Low-density-lipoprotein cholesterol	25	2	8	rs7832568	116498798	116364988	116678277	C	A	0.132	0.03348	0.006867	1.072e-06	0.001	0.001	Yes	149	intronic	NA	NA
LDL-C	Metabolic	Low-density-lipoprotein cholesterol	25	2	8	rs809623	116499185	116364988	116678277	G	A	0.158	0.03078	0.006364	1.318e-06	0.001	0.001	Yes	149	intronic	NA	NA
LDL-C	Metabolic	Low-density-lipoprotein cholesterol	25	2	8	rs2625672	116500397	116364988	116678277	A	T	0.158	0.03078	0.006364	1.318e-06	0.001	0.001	Yes	149	intronic	NA	NA
LDL-C	Metabolic	Low-density-lipoprotein cholesterol	25	2	8	rs3849850	116508778	116364988	116678277	G	A	0.156	0.03215	0.006402	5.129e-07	0.001	0.001	Yes	149	intronic	NA	NA
LDL-C	Metabolic	Low-density-lipoprotein cholesterol	25	2	8	rs7813434	116511856	116364988	116678277	C	A	0.156	0.03214	0.006402	5.129e-07	0.001	0.001	Yes	149	intronic	NA	NA
LDL-C	Metabolic	Low-density-lipoprotein cholesterol	25	2	8	rs12548221	116512403	116364988	116678277	C	T	0.156	0.03228	0.006398	4.571e-07	0.001	0.001	Yes	149	intronic	NA	NA
LDL-C	Metabolic	Low-density-lipoprotein cholesterol	25	2	8	rs3808422	116516853	116364988	116678277	T	C	0.156	0.03215	0.006402	5.129e-07	0.001	0.001	Yes	149	intronic	NA	NA
LDL-C	Metabolic	Low-density-lipoprotein cholesterol	25	2	8	rs3808425	116518583	116364988	116678277	G	A	0.156	0.03215	0.006402	5.129e-07	0.001	0.001	Yes	149	intronic	NA	NA
LDL-C	Metabolic	Low-density-lipoprotein cholesterol	25	2	8	rs3808426	116518834	116364988	116678277	A	T	0.156	0.03215	0.006402	5.129e-07	0.001	0.001	Yes	149	intronic	NA	NA
LDL-C	Metabolic	Low-density-lipoprotein cholesterol	25	2	8	rs3808428	116519769	116364988	116678277	C	G	0.156	0.03215	0.006402	5.129e-07	0.001	0.001	Yes	149	intronic	NA	NA
LDL-C	Metabolic	Low-density-lipoprotein cholesterol	25	2	8	rs3808430	116521042	116364988	116678277	G	T	0.156	0.03202	0.006407	5.754e-07	0.001	0.001	Yes	149	intronic	NA	NA
LDL-C	Metabolic	Low-density-lipoprotein cholesterol	25	2	8	rs1079822	116525324	116364988	116678277	C	T	0.156	0.03209	0.0064	5.37e-07	0.001	0.001	Yes	149	intronic	NA	NA
LDL-C	Metabolic	Low-density-lipoprotein cholesterol	25	2	8	rs2721952	116645056	116364988	116678277	C	T	0.13	0.03798	0.006907	3.802e-08	0.001	0.001	Yes	149	intronic	NA	NA
LDL-C	Metabolic	Low-density-lipoprotein cholesterol	26	1	8	rs2980868	126488235	126350286	126613955	C	T	0.45	0.03818	0.00467	2.951e-16	0.102	0.102	Yes	20	intergenic	NA	NA
LDL-C	Metabolic	Low-density-lipoprotein cholesterol	26	1	8	rs2980860	126485337	126350286	126613955	A	G	0.449	0.03812	0.004671	3.388e-16	0.097	0.097	Yes	20	intergenic	NA	NA
LDL-C	Metabolic	Low-density-lipoprotein cholesterol	26	1	8	rs2980869	126488250	126350286	126613955	C	T	0.45	0.03815	0.00467	3.162e-16	0.097	0.097	Yes	20	intergenic	NA	NA
LDL-C	Metabolic	Low-density-lipoprotein cholesterol	26	1	8	rs2954027	126485294	126350286	126613955	T	A	0.448	0.03802	0.004672	3.981e-16	0.085	0.085	Yes	20	intergenic	NA	NA
LDL-C	Metabolic	Low-density-lipoprotein cholesterol	26	1	8	rs2954029	126490972	126350286	126613955	A	T	0.451	0.03805	0.00467	3.631e-16	0.083	0.083	Yes	20	intergenic	NA	NA
LDL-C	Metabolic	Low-density-lipoprotein cholesterol	26	1	8	rs2980875	126481747	126350286	126613955	A	G	0.448	0.03787	0.004673	5.248e-16	0.069	0.069	Yes	20	intergenic	NA	NA
LDL-C	Metabolic	Low-density-lipoprotein cholesterol	26	1	8	rs2954022	126482621	126350286	126613955	C	A	0.448	0.03784	0.004673	5.495e-16	0.067	0.067	Yes	20	intergenic	NA	NA
LDL-C	Metabolic	Low-density-lipoprotein cholesterol	26	1	8	rs2954021	126482077	126350286	126613955	A	G	0.441	0.03798	0.00468	4.786e-16	0.062	0.062	Yes	20	intergenic	NA	NA
LDL-C	Metabolic	Low-density-lipoprotein cholesterol	26	1	8	rs17321515	126486409	126350286	126613955	A	G	0.45	0.03785	0.00467	5.37e-16	0.062	0.062	Yes	20	intergenic	NA	NA
LDL-C	Metabolic	Low-density-lipoprotein cholesterol	26	1	8	rs2980886	126480088	126350286	126613955	G	A	0.444	0.03692	0.004676	2.884e-15	0.031	0.031	Yes	20	intergenic	NA	NA
LDL-C	Metabolic	Low-density-lipoprotein cholesterol	26	1	8	rs2001844	126478745	126350286	126613955	A	G	0.444	0.03688	0.004677	3.09e-15	0.03	0.03	Yes	20	intergenic	NA	NA
LDL-C	Metabolic	Low-density-lipoprotein cholesterol	26	1	8	rs6982636	126479315	126350286	126613955	G	A	0.444	0.0369	0.004677	3.02e-15	0.03	0.03	Yes	20	intergenic	NA	NA
LDL-C	Metabolic	Low-density-lipoprotein cholesterol	26	1	8	rs2980882	126480700	126350286	126613955	A	G	0.445	0.03693	0.004675	2.818e-15	0.029	0.029	Yes	20	intergenic	NA	NA
LDL-C	Metabolic	Low-density-lipoprotein cholesterol	26	1	8	rs2980853	126478350	126350286	126613955	A	C	0.444	0.03685	0.004677	3.311e-15	0.028	0.028	Yes	20	intergenic	NA	NA
LDL-C	Metabolic	Low-density-lipoprotein cholesterol	26	1	8	rs6982502	126479362	126350286	126613955	C	T	0.437	0.03701	0.004684	2.754e-15	0.027	0.027	Yes	20	intergenic	NA	NA
LDL-C	Metabolic	Low-density-lipoprotein cholesterol	26	1	8	rs2001846	126478450	126350286	126613955	T	C	0.437	0.03694	0.004684	3.09e-15	0.025	0.025	Yes	20	intergenic	NA	NA
LDL-C	Metabolic	Low-density-lipoprotein cholesterol	26	1	8	rs2954017	126476873	126350286	126613955	T	C	0.437	0.03684	0.004684	3.715e-15	0.022	0.022	Yes	20	intergenic	NA	NA
LDL-C	Metabolic	Low-density-lipoprotein cholesterol	26	1	8	rs2001945	126477978	126350286	126613955	G	C	0.437	0.03685	0.004684	3.631e-15	0.022	0.022	Yes	20	intergenic	NA	NA
LDL-C	Metabolic	Low-density-lipoprotein cholesterol	26	1	8	rs66614050	126480526	126350286	126613955	C	T	0.45	0.03653	0.00467	5.129e-15	0.018	0.018	Yes	20	intergenic	NA	NA
LDL-C	Metabolic	Low-density-lipoprotein cholesterol	26	1	8	rs2954031	126491733	126350286	126613955	G	T	0.464	0.03641	0.004659	5.495e-15	0.014	0.014	Yes	20	intergenic	NA	NA
LDL-C	Metabolic	Low-density-lipoprotein cholesterol	27	1	9	rs10987829	130776743	129731473	131672851	G	A	0.168	0.04393	0.006216	1.585e-12	0.047	0.047	Yes	53	intergenic	NA	NA
LDL-C	Metabolic	Low-density-lipoprotein cholesterol	27	1	9	rs78192817	130745166	129731473	131672851	A	G	0.187	0.04206	0.005959	1.698e-12	0.044	0.044	Yes	53	intergenic	NA	NA
LDL-C	Metabolic	Low-density-lipoprotein cholesterol	27	1	9	rs10987792	130734546	129731473	131672851	C	A	0.203	0.04049	0.005782	2.512e-12	0.039	0.039	Yes	53	intronic	NA	NA
LDL-C	Metabolic	Low-density-lipoprotein cholesterol	27	1	9	rs74701849	130775390	129731473	131672851	A	G	0.169	0.04367	0.006207	1.995e-12	0.037	0.037	Yes	53	intergenic	NA	NA
LDL-C	Metabolic	Low-density-lipoprotein cholesterol	27	1	9	rs10987788	130731287	129731473	131672851	T	C	0.215	0.03947	0.00566	3.09e-12	0.033	0.033	Yes	53	intronic	NA	NA
LDL-C	Metabolic	Low-density-lipoprotein cholesterol	27	1	9	rs75263279	130726782	129731473	131672851	T	C	0.216	0.03935	0.00565	3.311e-12	0.032	0.032	Yes	53	intronic	NA	NA
LDL-C	Metabolic	Low-density-lipoprotein cholesterol	27	1	9	rs75477776	130727350	129731473	131672851	T	C	0.216	0.03936	0.00565	3.236e-12	0.032	0.032	Yes	53	intronic	NA	NA
LDL-C	Metabolic	Low-density-lipoprotein cholesterol	27	1	9	rs3780665	130727828	129731473	131672851	G	A	0.216	0.03934	0.00565	3.311e-12	0.031	0.031	Yes	53	intronic	NA	NA
LDL-C	Metabolic	Low-density-lipoprotein cholesterol	27	1	9	rs10987824	130767481	129731473	131672851	A	G	0.169	0.0434	0.006202	2.57e-12	0.031	0.031	Yes	53	intergenic	NA	NA
LDL-C	Metabolic	Low-density-lipoprotein cholesterol	27	1	9	rs12238052	130721370	129731473	131672851	A	T	0.218	0.03906	0.005629	3.981e-12	0.027	0.027	Yes	53	intronic	NA	NA
LDL-C	Metabolic	Low-density-lipoprotein cholesterol	27	1	9	rs60037443	130724352	129731473	131672851	G	A	0.218	0.03899	0.005624	4.074e-12	0.026	0.026	Yes	53	intronic	NA	NA
LDL-C	Metabolic	Low-density-lipoprotein cholesterol	27	1	9	rs79638982	130725739	129731473	131672851	G	T	0.218	0.03899	0.005624	4.074e-12	0.026	0.026	Yes	53	intronic	NA	NA
LDL-C	Metabolic	Low-density-lipoprotein cholesterol	27	1	9	rs80091550	130773519	129731473	131672851	A	G	0.168	0.0433	0.006216	3.311e-12	0.023	0.023	Yes	53	intergenic	NA	NA
LDL-C	Metabolic	Low-density-lipoprotein cholesterol	27	1	9	rs10987805	130752739	129731473	131672851	C	T	0.168	0.04316	0.006209	3.631e-12	0.022	0.022	Yes	53	intergenic	NA	NA
LDL-C	Metabolic	Low-density-lipoprotein cholesterol	27	1	9	rs80025019	130758224	129731473	131672851	A	G	0.168	0.04319	0.00621	3.548e-12	0.022	0.022	Yes	53	intergenic	NA	NA
LDL-C	Metabolic	Low-density-lipoprotein cholesterol	27	1	9	rs10987789	130732454	129731473	131672851	A	G	0.194	0.04059	0.005874	4.786e-12	0.021	0.021	Yes	53	intronic	NA	NA
LDL-C	Metabolic	Low-density-lipoprotein cholesterol	27	1	9	rs143577710	130756454	129731473	131672851	A	G	0.168	0.04312	0.006212	3.89e-12	0.021	0.021	Yes	53	intergenic	NA	NA
LDL-C	Metabolic	Low-density-lipoprotein cholesterol	27	1	9	rs150410208	130757816	129731473	131672851	G	A	0.168	0.04312	0.006212	3.89e-12	0.021	0.021	Yes	53	intergenic	NA	NA
LDL-C	Metabolic	Low-density-lipoprotein cholesterol	27	1	9	rs12236250	130758956	129731473	131672851	A	G	0.168	0.04314	0.006213	3.802e-12	0.021	0.021	Yes	53	intergenic	NA	NA
LDL-C	Metabolic	Low-density-lipoprotein cholesterol	27	1	9	rs10987813	130761698	129731473	131672851	A	G	0.168	0.04312	0.006213	3.89e-12	0.021	0.021	Yes	53	intergenic	NA	NA
LDL-C	Metabolic	Low-density-lipoprotein cholesterol	27	1	9	rs79714481	130762239	129731473	131672851	C	A	0.168	0.04314	0.006213	3.802e-12	0.021	0.021	Yes	53	intergenic	NA	NA
LDL-C	Metabolic	Low-density-lipoprotein cholesterol	27	1	9	rs10987817	130763607	129731473	131672851	A	G	0.168	0.04314	0.006213	3.802e-12	0.021	0.021	Yes	53	intergenic	NA	NA
LDL-C	Metabolic	Low-density-lipoprotein cholesterol	27	1	9	rs10987818	130763771	129731473	131672851	C	T	0.168	0.04314	0.006213	3.802e-12	0.021	0.021	Yes	53	intergenic	NA	NA
LDL-C	Metabolic	Low-density-lipoprotein cholesterol	27	1	9	rs12238009	130763863	129731473	131672851	G	A	0.168	0.04314	0.006213	3.802e-12	0.021	0.021	Yes	53	intergenic	NA	NA
LDL-C	Metabolic	Low-density-lipoprotein cholesterol	27	1	9	rs56805858	130766203	129731473	131672851	T	C	0.168	0.04315	0.006213	3.802e-12	0.021	0.021	Yes	53	intergenic	NA	NA
LDL-C	Metabolic	Low-density-lipoprotein cholesterol	27	1	9	rs10987821	130767078	129731473	131672851	G	A	0.168	0.04314	0.006213	3.802e-12	0.021	0.021	Yes	53	intergenic	NA	NA
LDL-C	Metabolic	Low-density-lipoprotein cholesterol	27	1	9	rs10987822	130767289	129731473	131672851	T	G	0.168	0.04314	0.006213	3.802e-12	0.021	0.021	Yes	53	intergenic	NA	NA
LDL-C	Metabolic	Low-density-lipoprotein cholesterol	27	1	9	rs10987823	130767414	129731473	131672851	T	G	0.168	0.04314	0.006213	3.802e-12	0.021	0.021	Yes	53	intergenic	NA	NA
LDL-C	Metabolic	Low-density-lipoprotein cholesterol	27	1	9	rs10987819	130766771	129731473	131672851	G	A	0.168	0.04309	0.006212	4.074e-12	0.02	0.02	Yes	53	intergenic	NA	NA
LDL-C	Metabolic	Low-density-lipoprotein cholesterol	27	1	9	rs10987820	130766817	129731473	131672851	G	A	0.168	0.04307	0.00621	4.074e-12	0.02	0.02	Yes	53	intergenic	NA	NA
LDL-C	Metabolic	Low-density-lipoprotein cholesterol	27	1	9	rs60002881	130722687	129731473	131672851	G	A	0.219	0.03864	0.005621	6.166e-12	0.018	0.018	Yes	53	intronic	NA	NA
LDL-C	Metabolic	Low-density-lipoprotein cholesterol	27	1	9	rs61646799	130739763	129731473	131672851	G	T	0.181	0.04178	0.006031	4.266e-12	0.018	0.018	Yes	53	intronic	NA	NA
LDL-C	Metabolic	Low-density-lipoprotein cholesterol	27	1	9	rs10987803	130749432	129731473	131672851	C	T	0.169	0.04274	0.006194	5.129e-12	0.016	0.016	Yes	53	intergenic	NA	NA
LDL-C	Metabolic	Low-density-lipoprotein cholesterol	27	1	9	rs10987780	130713818	129731473	131672851	T	C	0.221	0.03828	0.005597	7.943e-12	0.014	0.014	Yes	53	intronic	NA	NA
LDL-C	Metabolic	Low-density-lipoprotein cholesterol	27	1	9	rs10987781	130715150	129731473	131672851	G	A	0.221	0.03831	0.005602	7.943e-12	0.014	0.014	Yes	53	intronic	NA	NA
LDL-C	Metabolic	Low-density-lipoprotein cholesterol	27	1	9	rs7874186	130770031	129731473	131672851	A	G	0.168	0.04279	0.006216	5.888e-12	0.014	0.014	Yes	53	intergenic	NA	NA
LDL-C	Metabolic	Low-density-lipoprotein cholesterol	27	1	9	rs74825749	130708392	129731473	131672851	G	A	0.221	0.03817	0.005602	9.55e-12	0.012	0.012	Yes	53	intronic	NA	NA
LDL-C	Metabolic	Low-density-lipoprotein cholesterol	27	1	9	rs75244603	130708706	129731473	131672851	T	C	0.221	0.03817	0.005602	9.55e-12	0.012	0.012	Yes	53	intronic	NA	NA
LDL-C	Metabolic	Low-density-lipoprotein cholesterol	27	1	9	rs201983972	130776604	129731473	131672851	G	T	0.162	0.04324	0.006312	7.413e-12	0.012	0.012	Yes	53	intergenic	NA	NA
LDL-C	Metabolic	Low-density-lipoprotein cholesterol	27	1	9	rs12238366	130701652	129731473	131672851	C	G	0.212	0.03854	0.005681	1.175e-11	0.009	0.009	Yes	53	ncRNA_intronic	NA	NA
LDL-C	Metabolic	Low-density-lipoprotein cholesterol	27	1	9	rs74738750	130771437	129731473	131672851	A	G	0.167	0.04248	0.00623	9.12e-12	0.009	0.009	Yes	53	intergenic	NA	NA
LDL-C	Metabolic	Low-density-lipoprotein cholesterol	27	1	9	rs3824529	130701408	129731473	131672851	A	G	0.213	0.03834	0.005671	1.38e-11	0.008	0.008	Yes	53	ncRNA_exonic	NA	NA
LDL-C	Metabolic	Low-density-lipoprotein cholesterol	27	1	9	rs2296704	130705007	129731473	131672851	G	A	0.213	0.03834	0.005671	1.38e-11	0.008	0.008	Yes	53	UTR3	NA	NA
LDL-C	Metabolic	Low-density-lipoprotein cholesterol	27	1	9	rs10987779	130707253	129731473	131672851	C	T	0.213	0.03837	0.00567	1.318e-11	0.008	0.008	Yes	53	intronic	NA	NA
LDL-C	Metabolic	Low-density-lipoprotein cholesterol	27	1	9	rs11552794	130698845	129731473	131672851	T	C	0.2	0.0391	0.00581	1.698e-11	0.006	0.006	Yes	53	synonymous_variant	DPM2	NA
LDL-C	Metabolic	Low-density-lipoprotein cholesterol	27	1	9	rs60259113	130767637	129731473	131672851	C	T	0.166	0.04213	0.006246	1.549e-11	0.006	0.006	Yes	53	intergenic	NA	NA
LDL-C	Metabolic	Low-density-lipoprotein cholesterol	27	1	9	rs60740963	130767737	129731473	131672851	T	C	0.166	0.04213	0.006246	1.549e-11	0.006	0.006	Yes	53	intergenic	NA	NA
LDL-C	Metabolic	Low-density-lipoprotein cholesterol	27	1	9	rs58061431	130767860	129731473	131672851	A	G	0.166	0.04214	0.006245	1.514e-11	0.006	0.006	Yes	53	intergenic	NA	NA
LDL-C	Metabolic	Low-density-lipoprotein cholesterol	27	1	9	rs79426327	130769385	129731473	131672851	T	C	0.166	0.04213	0.006246	1.549e-11	0.006	0.006	Yes	53	intergenic	NA	NA
LDL-C	Metabolic	Low-density-lipoprotein cholesterol	27	1	9	rs117625455	130693237	129731473	131672851	A	G	0.202	0.03847	0.005783	2.884e-11	0.004	0.004	Yes	53	upstream	NA	NA
LDL-C	Metabolic	Low-density-lipoprotein cholesterol	27	1	9	rs12238373	130694738	129731473	131672851	G	A	0.203	0.0385	0.005782	2.754e-11	0.004	0.004	Yes	53	intergenic	NA	NA
LDL-C	Metabolic	Low-density-lipoprotein cholesterol	27	1	9	rs73669624	130771311	129731473	131672851	A	G	0.176	0.04015	0.006101	4.677e-11	0.002	0.002	Yes	53	intergenic	NA	NA
LDL-C	Metabolic	Low-density-lipoprotein cholesterol	27	1	9	rs10987830	130778738	129731473	131672851	A	G	0.142	0.0431	0.006663	1e-10	0.001	0.001	Yes	53	intergenic	NA	NA
LDL-C	Metabolic	Low-density-lipoprotein cholesterol	28	1	9	rs2519093	136141870	135178160	137261739	T	C	0.18	0.09475	0.006045	2.291e-55	0.542	0.542	Yes	9	ncRNA_intronic	NA	NA
LDL-C	Metabolic	Low-density-lipoprotein cholesterol	28	1	9	rs550057	136146597	135178160	137261739	T	C	0.183	0.09358	0.006014	1.349e-54	0.088	0.088	Yes	9	ncRNA_intronic	NA	NA
LDL-C	Metabolic	Low-density-lipoprotein cholesterol	28	1	9	rs507666	136149399	135178160	137261739	A	G	0.182	0.09371	0.006026	1.549e-54	0.077	0.077	Yes	9	ncRNA_intronic	NA	NA
LDL-C	Metabolic	Low-density-lipoprotein cholesterol	28	1	9	rs532436	136149830	135178160	137261739	A	G	0.182	0.09371	0.006026	1.549e-54	0.077	0.077	Yes	9	ncRNA_intronic	NA	NA
LDL-C	Metabolic	Low-density-lipoprotein cholesterol	28	1	9	rs579459	136154168	135178160	137261739	C	T	0.182	0.09349	0.006021	2.188e-54	0.054	0.054	Yes	9	intergenic	NA	NA
LDL-C	Metabolic	Low-density-lipoprotein cholesterol	28	1	9	rs649129	136154304	135178160	137261739	T	C	0.182	0.09347	0.006021	2.344e-54	0.051	0.051	Yes	9	intergenic	NA	NA
LDL-C	Metabolic	Low-density-lipoprotein cholesterol	28	1	9	rs651007	136153875	135178160	137261739	T	C	0.182	0.09345	0.006021	2.455e-54	0.048	0.048	Yes	9	intergenic	NA	NA
LDL-C	Metabolic	Low-density-lipoprotein cholesterol	28	1	9	rs600038	136151806	135178160	137261739	C	T	0.182	0.09347	0.006023	2.57e-54	0.046	0.046	Yes	9	intergenic	NA	NA
LDL-C	Metabolic	Low-density-lipoprotein cholesterol	28	1	9	rs635634	136155000	135178160	137261739	T	C	0.179	0.09343	0.006062	1.349e-53	0.009	0.009	Yes	9	intergenic	NA	NA
LDL-C	Metabolic	Low-density-lipoprotein cholesterol	29	1	10	rs77625657	74534988	74045853	75329660	G	A	0.181	-0.03836	0.006032	2.042e-10	0.14	0.14	Yes	33	intronic	NA	NA
LDL-C	Metabolic	Low-density-lipoprotein cholesterol	29	1	10	rs11000410	74539282	74045853	75329660	T	A	0.176	-0.03878	0.006105	2.138e-10	0.129	0.129	Yes	33	intronic	NA	NA
LDL-C	Metabolic	Low-density-lipoprotein cholesterol	29	1	10	rs16930150	74637598	74045853	75329660	G	A	0.179	-0.03859	0.006057	1.862e-10	0.119	0.119	Yes	33	intronic	NA	NA
LDL-C	Metabolic	Low-density-lipoprotein cholesterol	29	1	10	rs11000413	74541864	74045853	75329660	G	A	0.181	-0.03807	0.006036	2.884e-10	0.108	0.108	Yes	33	intronic	NA	NA
LDL-C	Metabolic	Low-density-lipoprotein cholesterol	29	1	10	rs11000435	74638979	74045853	75329660	T	C	0.161	-0.03979	0.00632	3.09e-10	0.087	0.087	Yes	33	intronic	NA	NA
LDL-C	Metabolic	Low-density-lipoprotein cholesterol	29	1	10	rs7924152	74540825	74045853	75329660	A	T	0.159	-0.03962	0.006361	4.677e-10	0.086	0.086	Yes	33	intronic	NA	NA
LDL-C	Metabolic	Low-density-lipoprotein cholesterol	29	1	10	rs59776913	74648745	74045853	75329660	T	C	0.166	-0.03913	0.006252	3.89e-10	0.07	0.07	Yes	33	intergenic	NA	NA
LDL-C	Metabolic	Low-density-lipoprotein cholesterol	29	1	10	rs12257692	74703849	74045853	75329660	C	T	0.208	-0.03601	0.005729	3.236e-10	0.034	0.034	Yes	33	intronic	NA	NA
LDL-C	Metabolic	Low-density-lipoprotein cholesterol	29	1	10	rs7904738	74710484	74045853	75329660	C	G	0.211	-0.03577	0.005691	3.236e-10	0.033	0.033	Yes	33	intronic	NA	NA
LDL-C	Metabolic	Low-density-lipoprotein cholesterol	29	1	10	rs7898735	74712546	74045853	75329660	C	T	0.21	-0.03579	0.005706	3.548e-10	0.032	0.032	Yes	33	intronic	NA	NA
LDL-C	Metabolic	Low-density-lipoprotein cholesterol	29	1	10	rs57176252	74662593	74045853	75329660	A	C	0.197	-0.03601	0.005847	7.413e-10	0.031	0.031	Yes	33	intronic	NA	NA
LDL-C	Metabolic	Low-density-lipoprotein cholesterol	29	1	10	rs41280378	74692646	74045853	75329660	G	T	0.217	-0.03469	0.005634	7.413e-10	0.025	0.025	Yes	33	UTR3	NA	NA
LDL-C	Metabolic	Low-density-lipoprotein cholesterol	29	1	10	rs11000442	74663785	74045853	75329660	C	G	0.195	-0.03581	0.005863	1e-09	0.024	0.024	Yes	33	intronic	NA	NA
LDL-C	Metabolic	Low-density-lipoprotein cholesterol	29	1	10	rs11000443	74665640	74045853	75329660	A	C	0.195	-0.03575	0.00586	1.047e-09	0.023	0.023	Yes	33	intronic	NA	NA
LDL-C	Metabolic	Low-density-lipoprotein cholesterol	29	1	10	rs79124660	74683921	74045853	75329660	A	G	0.193	-0.03543	0.005884	1.738e-09	0.015	0.015	Yes	33	intronic	NA	NA
LDL-C	Metabolic	Low-density-lipoprotein cholesterol	29	1	10	rs11000447	74680139	74045853	75329660	T	G	0.183	-0.0354	0.006012	3.89e-09	0.01	0.01	Yes	33	intronic	NA	NA
LDL-C	Metabolic	Low-density-lipoprotein cholesterol	29	1	10	rs7908866	74651309	74045853	75329660	T	A	0.239	-0.03128	0.005446	9.333e-09	0.009	0.009	Yes	33	intergenic	NA	NA
LDL-C	Metabolic	Low-density-lipoprotein cholesterol	29	1	10	rs11000441	74663769	74045853	75329660	A	G	0.212	-0.03209	0.005686	1.66e-08	0.005	0.005	Yes	33	intronic	NA	NA
LDL-C	Metabolic	Low-density-lipoprotein cholesterol	29	1	10	rs11000452	74688893	74045853	75329660	A	G	0.21	-0.03193	0.005705	2.188e-08	0.004	0.004	Yes	33	intronic	NA	NA
LDL-C	Metabolic	Low-density-lipoprotein cholesterol	29	1	10	rs11000431	74630336	74045853	75329660	G	A	0.249	-0.02235	0.005376	3.236e-05	0.001	0.001	Yes	33	intronic	NA	NA
LDL-C	Metabolic	Low-density-lipoprotein cholesterol	29	1	10	rs200124245	74636685	74045853	75329660	G	T	0.238	-0.02288	0.005456	2.754e-05	0.001	0.001	Yes	33	intronic	NA	NA
LDL-C	Metabolic	Low-density-lipoprotein cholesterol	29	1	10	rs79749097	74636939	74045853	75329660	G	A	0.234	-0.02267	0.005492	3.631e-05	0.001	0.001	Yes	33	intronic	NA	NA
LDL-C	Metabolic	Low-density-lipoprotein cholesterol	29	1	10	rs7901016	74637326	74045853	75329660	C	T	0.247	-0.02229	0.005388	3.548e-05	0.001	0.001	Yes	33	intronic	NA	NA
LDL-C	Metabolic	Low-density-lipoprotein cholesterol	29	1	10	rs7075988	74639217	74045853	75329660	G	A	0.248	-0.02255	0.005383	2.818e-05	0.001	0.001	Yes	33	intronic	NA	NA
LDL-C	Metabolic	Low-density-lipoprotein cholesterol	29	1	10	rs5014757	74640238	74045853	75329660	T	G	0.242	-0.02248	0.005422	3.388e-05	0.001	0.001	Yes	33	intronic	NA	NA
LDL-C	Metabolic	Low-density-lipoprotein cholesterol	29	1	10	rs10823945	74604210	74045853	75329660	C	G	0.28	-0.02095	0.005175	5.129e-05	0	0	Yes	33	intronic	NA	NA
LDL-C	Metabolic	Low-density-lipoprotein cholesterol	29	1	10	rs11000430	74630138	74045853	75329660	A	G	0.232	-0.02223	0.005508	5.495e-05	0	0	Yes	33	intronic	NA	NA
LDL-C	Metabolic	Low-density-lipoprotein cholesterol	29	1	10	rs7081481	74647824	74045853	75329660	T	C	0.304	-0.01996	0.005053	7.762e-05	0	0	Yes	33	downstream	NA	NA
LDL-C	Metabolic	Low-density-lipoprotein cholesterol	29	1	10	rs7100001	74654754	74045853	75329660	A	G	0.278	-0.0213	0.005186	3.981e-05	0	0	Yes	33	intronic	NA	NA
LDL-C	Metabolic	Low-density-lipoprotein cholesterol	29	1	10	rs7920607	74659208	74045853	75329660	C	A	0.264	-0.02139	0.00527	4.898e-05	0	0	Yes	33	intronic	NA	NA
LDL-C	Metabolic	Low-density-lipoprotein cholesterol	29	1	10	rs7090452	74677000	74045853	75329660	G	C	0.275	-0.0208	0.005204	6.457e-05	0	0	Yes	33	intronic	NA	NA
LDL-C	Metabolic	Low-density-lipoprotein cholesterol	29	1	10	rs7917260	74703863	74045853	75329660	A	T	0.277	-0.02214	0.005194	2.042e-05	0	0	Yes	33	intronic	NA	NA
LDL-C	Metabolic	Low-density-lipoprotein cholesterol	29	1	10	rs3829126	74714177	74045853	75329660	T	G	0.276	-0.02222	0.0052	1.905e-05	0	0	Yes	33	intronic	NA	NA
LDL-C	Metabolic	Low-density-lipoprotein cholesterol	30	1	10	rs55645497	113985429	113801194	114050642	A	T	0.348	-0.0289	0.004878	3.162e-09	0.124	0.124	Yes	76	intergenic	NA	NA
LDL-C	Metabolic	Low-density-lipoprotein cholesterol	30	1	10	rs60191209	113988995	113801194	114050642	C	T	0.349	-0.02901	0.004873	2.63e-09	0.123	0.123	Yes	76	intergenic	NA	NA
LDL-C	Metabolic	Low-density-lipoprotein cholesterol	30	1	10	rs4573621	113987548	113801194	114050642	G	A	0.351	-0.02872	0.004868	3.631e-09	0.089	0.089	Yes	76	intergenic	NA	NA
LDL-C	Metabolic	Low-density-lipoprotein cholesterol	30	1	10	rs12571496	113988015	113801194	114050642	A	C	0.35	-0.02848	0.00487	5.012e-09	0.068	0.068	Yes	76	intergenic	NA	NA
LDL-C	Metabolic	Low-density-lipoprotein cholesterol	30	1	10	rs12413488	113986840	113801194	114050642	A	G	0.348	-0.02837	0.004879	6.026e-09	0.066	0.066	Yes	76	intergenic	NA	NA
LDL-C	Metabolic	Low-density-lipoprotein cholesterol	30	1	10	rs57128949	113991050	113801194	114050642	T	C	0.356	-0.02797	0.004851	8.128e-09	0.045	0.045	Yes	76	intergenic	NA	NA
LDL-C	Metabolic	Low-density-lipoprotein cholesterol	30	1	10	rs4285810	114002390	113801194	114050642	T	C	0.353	-0.02793	0.004861	9.12e-09	0.032	0.032	Yes	76	intergenic	NA	NA
LDL-C	Metabolic	Low-density-lipoprotein cholesterol	30	1	10	rs12415159	113978850	113801194	114050642	G	A	0.315	-0.02708	0.005002	6.166e-08	0.027	0.027	Yes	76	intergenic	NA	NA
LDL-C	Metabolic	Low-density-lipoprotein cholesterol	30	1	10	rs4918727	114004279	113801194	114050642	T	C	0.354	-0.02777	0.004859	1.096e-08	0.026	0.026	Yes	76	intergenic	NA	NA
LDL-C	Metabolic	Low-density-lipoprotein cholesterol	30	1	10	rs7913225	114003324	113801194	114050642	T	G	0.352	-0.02749	0.004864	1.585e-08	0.019	0.019	Yes	76	intergenic	NA	NA
LDL-C	Metabolic	Low-density-lipoprotein cholesterol	30	1	10	rs67991485	114003865	113801194	114050642	C	A	0.352	-0.02749	0.004864	1.585e-08	0.019	0.019	Yes	76	intergenic	NA	NA
LDL-C	Metabolic	Low-density-lipoprotein cholesterol	30	1	10	rs4285809	114002027	113801194	114050642	T	C	0.351	-0.02742	0.004868	1.778e-08	0.017	0.017	Yes	76	intergenic	NA	NA
LDL-C	Metabolic	Low-density-lipoprotein cholesterol	30	1	10	rs12416473	114000416	113801194	114050642	T	C	0.352	-0.02733	0.004864	1.905e-08	0.015	0.015	Yes	76	intergenic	NA	NA
LDL-C	Metabolic	Low-density-lipoprotein cholesterol	30	1	10	rs61383545	113998070	113801194	114050642	C	G	0.352	-0.02701	0.004863	2.818e-08	0.011	0.011	Yes	76	intergenic	NA	NA
LDL-C	Metabolic	Low-density-lipoprotein cholesterol	30	1	10	rs4918730	114013266	113801194	114050642	C	G	0.355	-0.02681	0.004857	3.388e-08	0.01	0.01	Yes	76	intergenic	NA	NA
LDL-C	Metabolic	Low-density-lipoprotein cholesterol	30	1	10	rs2419606	113978457	113801194	114050642	T	G	0.341	-0.02642	0.0049	6.918e-08	0.009	0.009	Yes	76	intergenic	NA	NA
LDL-C	Metabolic	Low-density-lipoprotein cholesterol	30	1	10	rs12572599	113992861	113801194	114050642	G	T	0.352	-0.02691	0.004864	3.162e-08	0.009	0.009	Yes	76	intergenic	NA	NA
LDL-C	Metabolic	Low-density-lipoprotein cholesterol	30	1	10	rs12572629	113993061	113801194	114050642	C	T	0.351	-0.02686	0.004867	3.388e-08	0.009	0.009	Yes	76	intergenic	NA	NA
LDL-C	Metabolic	Low-density-lipoprotein cholesterol	30	1	10	rs12411732	113977211	113801194	114050642	A	G	0.344	-0.0264	0.004891	6.761e-08	0.008	0.008	Yes	76	intergenic	NA	NA
LDL-C	Metabolic	Low-density-lipoprotein cholesterol	30	1	10	rs1887137	114006606	113801194	114050642	A	G	0.354	-0.02664	0.004858	4.169e-08	0.008	0.008	Yes	76	intergenic	NA	NA
LDL-C	Metabolic	Low-density-lipoprotein cholesterol	30	1	10	rs55875049	114012078	113801194	114050642	G	A	0.352	-0.02654	0.004865	4.898e-08	0.007	0.007	Yes	76	intergenic	NA	NA
LDL-C	Metabolic	Low-density-lipoprotein cholesterol	30	1	10	rs7897221	114018972	113801194	114050642	G	A	0.351	-0.02651	0.004868	5.248e-08	0.007	0.007	Yes	76	intergenic	NA	NA
LDL-C	Metabolic	Low-density-lipoprotein cholesterol	30	1	10	rs11195857	114022566	113801194	114050642	A	G	0.35	-0.02642	0.004872	5.888e-08	0.007	0.007	Yes	76	intergenic	NA	NA
LDL-C	Metabolic	Low-density-lipoprotein cholesterol	30	1	10	rs57594838	114025182	113801194	114050642	G	T	0.356	-0.02648	0.004853	4.786e-08	0.007	0.007	Yes	76	intergenic	NA	NA
LDL-C	Metabolic	Low-density-lipoprotein cholesterol	30	1	10	rs66870305	114025779	113801194	114050642	T	A	0.351	-0.02643	0.004867	5.623e-08	0.007	0.007	Yes	76	intergenic	NA	NA
LDL-C	Metabolic	Low-density-lipoprotein cholesterol	30	1	10	rs17672352	114028480	113801194	114050642	T	C	0.35	-0.02639	0.004871	6.026e-08	0.007	0.007	Yes	76	intergenic	NA	NA
LDL-C	Metabolic	Low-density-lipoprotein cholesterol	30	1	10	rs12414355	113976804	113801194	114050642	G	A	0.353	-0.02625	0.004861	6.761e-08	0.006	0.006	Yes	76	intergenic	NA	NA
LDL-C	Metabolic	Low-density-lipoprotein cholesterol	30	1	10	rs2419605	113978097	113801194	114050642	G	A	0.344	-0.02619	0.004889	8.511e-08	0.006	0.006	Yes	76	intergenic	NA	NA
LDL-C	Metabolic	Low-density-lipoprotein cholesterol	30	1	10	rs60847460	113983758	113801194	114050642	T	C	0.356	-0.02609	0.004854	7.586e-08	0.006	0.006	Yes	76	intergenic	NA	NA
LDL-C	Metabolic	Low-density-lipoprotein cholesterol	30	1	10	rs2001737	113996047	113801194	114050642	T	C	0.395	-0.02636	0.004754	2.951e-08	0.006	0.006	Yes	76	intergenic	NA	NA
LDL-C	Metabolic	Low-density-lipoprotein cholesterol	30	1	10	rs200749392	114014099	113801194	114050642	C	A	0.401	-0.02631	0.004741	2.884e-08	0.006	0.006	Yes	76	intergenic	NA	NA
LDL-C	Metabolic	Low-density-lipoprotein cholesterol	30	1	10	rs9663526	114014549	113801194	114050642	A	C	0.396	-0.02619	0.004752	3.548e-08	0.006	0.006	Yes	76	intergenic	NA	NA
LDL-C	Metabolic	Low-density-lipoprotein cholesterol	30	1	10	rs56221558	114014745	113801194	114050642	T	C	0.345	-0.02644	0.004887	6.31e-08	0.006	0.006	Yes	76	intergenic	NA	NA
LDL-C	Metabolic	Low-density-lipoprotein cholesterol	30	1	10	rs202152361	114016134	113801194	114050642	G	A	0.401	-0.02632	0.004741	2.818e-08	0.006	0.006	Yes	76	intergenic	NA	NA
LDL-C	Metabolic	Low-density-lipoprotein cholesterol	30	1	10	rs7096918	114017122	113801194	114050642	T	G	0.396	-0.02618	0.004751	3.548e-08	0.006	0.006	Yes	76	intergenic	NA	NA
LDL-C	Metabolic	Low-density-lipoprotein cholesterol	30	1	10	rs1962270	113975832	113801194	114050642	C	T	0.349	-0.02585	0.004874	1.122e-07	0.005	0.005	Yes	76	intergenic	NA	NA
LDL-C	Metabolic	Low-density-lipoprotein cholesterol	30	1	10	rs11195850	114005970	113801194	114050642	C	T	0.4	-0.02621	0.004742	3.236e-08	0.005	0.005	Yes	76	intergenic	NA	NA
LDL-C	Metabolic	Low-density-lipoprotein cholesterol	30	1	10	rs10787433	114009012	113801194	114050642	C	T	0.401	-0.02623	0.004742	3.162e-08	0.005	0.005	Yes	76	intergenic	NA	NA
LDL-C	Metabolic	Low-density-lipoprotein cholesterol	30	1	10	rs7081968	114013644	113801194	114050642	A	G	0.398	-0.02602	0.004746	4.169e-08	0.005	0.005	Yes	76	intergenic	NA	NA
LDL-C	Metabolic	Low-density-lipoprotein cholesterol	30	1	10	rs7086979	114015017	113801194	114050642	T	C	0.398	-0.02602	0.004746	4.169e-08	0.005	0.005	Yes	76	intergenic	NA	NA
LDL-C	Metabolic	Low-density-lipoprotein cholesterol	30	1	10	rs12415348	114018437	113801194	114050642	A	T	0.398	-0.02609	0.004747	3.89e-08	0.005	0.005	Yes	76	intergenic	NA	NA
LDL-C	Metabolic	Low-density-lipoprotein cholesterol	30	1	10	rs7897127	114018656	113801194	114050642	A	G	0.398	-0.02609	0.004747	3.89e-08	0.005	0.005	Yes	76	intergenic	NA	NA
LDL-C	Metabolic	Low-density-lipoprotein cholesterol	30	1	10	rs7897067	114018784	113801194	114050642	T	C	0.398	-0.02609	0.004747	3.89e-08	0.005	0.005	Yes	76	intergenic	NA	NA
LDL-C	Metabolic	Low-density-lipoprotein cholesterol	30	1	10	rs7897367	114019129	113801194	114050642	C	A	0.398	-0.02609	0.004747	3.89e-08	0.005	0.005	Yes	76	intergenic	NA	NA
LDL-C	Metabolic	Low-density-lipoprotein cholesterol	30	1	10	rs12357806	114019350	113801194	114050642	T	C	0.398	-0.02607	0.004747	3.981e-08	0.005	0.005	Yes	76	intergenic	NA	NA
LDL-C	Metabolic	Low-density-lipoprotein cholesterol	30	1	10	rs4917629	114019420	113801194	114050642	T	C	0.398	-0.0261	0.004747	3.802e-08	0.005	0.005	Yes	76	intergenic	NA	NA
LDL-C	Metabolic	Low-density-lipoprotein cholesterol	30	1	10	rs4917630	114019830	113801194	114050642	A	G	0.398	-0.02619	0.004747	3.467e-08	0.005	0.005	Yes	76	intergenic	NA	NA
LDL-C	Metabolic	Low-density-lipoprotein cholesterol	30	1	10	rs7895373	114023484	113801194	114050642	T	C	0.354	-0.02621	0.00486	6.918e-08	0.005	0.005	Yes	76	intergenic	NA	NA
LDL-C	Metabolic	Low-density-lipoprotein cholesterol	30	1	10	rs36014933	114026080	113801194	114050642	C	T	0.354	-0.02603	0.004858	8.318e-08	0.005	0.005	Yes	76	intergenic	NA	NA
LDL-C	Metabolic	Low-density-lipoprotein cholesterol	30	1	10	rs12570235	114044109	113801194	114050642	A	G	0.352	-0.02582	0.004866	1.122e-07	0.005	0.005	Yes	76	intronic	NA	NA
LDL-C	Metabolic	Low-density-lipoprotein cholesterol	30	1	10	rs4306236	113980294	113801194	114050642	T	G	0.342	-0.02659	0.0049	5.754e-08	0.004	0.004	Yes	76	intergenic	NA	NA
LDL-C	Metabolic	Low-density-lipoprotein cholesterol	30	1	10	rs17129638	113981435	113801194	114050642	C	T	0.366	-0.02572	0.004824	9.772e-08	0.004	0.004	Yes	76	intergenic	NA	NA
LDL-C	Metabolic	Low-density-lipoprotein cholesterol	30	1	10	rs6585145	114007531	113801194	114050642	C	A	0.395	-0.02589	0.004754	5.129e-08	0.004	0.004	Yes	76	intergenic	NA	NA
LDL-C	Metabolic	Low-density-lipoprotein cholesterol	30	1	10	rs7903487	114007931	113801194	114050642	C	G	0.4	-0.02611	0.004743	3.715e-08	0.004	0.004	Yes	76	intergenic	NA	NA
LDL-C	Metabolic	Low-density-lipoprotein cholesterol	30	1	10	rs4918728	114008269	113801194	114050642	T	C	0.398	-0.02587	0.004747	5.012e-08	0.004	0.004	Yes	76	intergenic	NA	NA
LDL-C	Metabolic	Low-density-lipoprotein cholesterol	30	1	10	rs4918729	114008509	113801194	114050642	T	C	0.398	-0.0259	0.004747	4.898e-08	0.004	0.004	Yes	76	intergenic	NA	NA
LDL-C	Metabolic	Low-density-lipoprotein cholesterol	30	1	10	rs10885319	114010114	113801194	114050642	A	G	0.398	-0.0259	0.004747	4.898e-08	0.004	0.004	Yes	76	intergenic	NA	NA
LDL-C	Metabolic	Low-density-lipoprotein cholesterol	30	1	10	rs7092940	114010940	113801194	114050642	C	A	0.398	-0.02588	0.004747	5.012e-08	0.004	0.004	Yes	76	intergenic	NA	NA
LDL-C	Metabolic	Low-density-lipoprotein cholesterol	30	1	10	rs147860166	114012224	113801194	114050642	T	C	0.398	-0.02589	0.004747	4.898e-08	0.004	0.004	Yes	76	intergenic	NA	NA
LDL-C	Metabolic	Low-density-lipoprotein cholesterol	30	1	10	rs11195855	114012302	113801194	114050642	C	T	0.398	-0.02592	0.004748	4.786e-08	0.004	0.004	Yes	76	intergenic	NA	NA
LDL-C	Metabolic	Low-density-lipoprotein cholesterol	30	1	10	rs7099863	114013842	113801194	114050642	C	T	0.392	-0.02594	0.004759	5.012e-08	0.004	0.004	Yes	76	intergenic	NA	NA
LDL-C	Metabolic	Low-density-lipoprotein cholesterol	30	1	10	rs7086921	114014820	113801194	114050642	A	G	0.395	-0.0259	0.004752	5.012e-08	0.004	0.004	Yes	76	intergenic	NA	NA
LDL-C	Metabolic	Low-density-lipoprotein cholesterol	30	1	10	rs7070927	114014918	113801194	114050642	G	T	0.395	-0.02596	0.004753	4.677e-08	0.004	0.004	Yes	76	intergenic	NA	NA
LDL-C	Metabolic	Low-density-lipoprotein cholesterol	30	1	10	rs4918732	114019544	113801194	114050642	A	C	0.396	-0.02579	0.004752	5.754e-08	0.004	0.004	Yes	76	intergenic	NA	NA
LDL-C	Metabolic	Low-density-lipoprotein cholesterol	30	1	10	rs7075132	114024711	113801194	114050642	T	C	0.395	-0.02583	0.004752	5.495e-08	0.004	0.004	Yes	76	intergenic	NA	NA
LDL-C	Metabolic	Low-density-lipoprotein cholesterol	30	1	10	rs56397607	114042643	113801194	114050642	G	A	0.355	-0.02545	0.004857	1.585e-07	0.004	0.004	Yes	76	upstream	NA	NA
LDL-C	Metabolic	Low-density-lipoprotein cholesterol	30	1	10	rs12414592	114042690	113801194	114050642	C	A	0.354	-0.02541	0.004858	1.698e-07	0.004	0.004	Yes	76	upstream	NA	NA
LDL-C	Metabolic	Low-density-lipoprotein cholesterol	30	1	10	rs7902995	114007786	113801194	114050642	C	A	0.397	-0.02577	0.004748	5.754e-08	0.003	0.003	Yes	76	intergenic	NA	NA
LDL-C	Metabolic	Low-density-lipoprotein cholesterol	30	1	10	rs12356219	114010406	113801194	114050642	T	C	0.397	-0.02578	0.004748	5.623e-08	0.003	0.003	Yes	76	intergenic	NA	NA
LDL-C	Metabolic	Low-density-lipoprotein cholesterol	30	1	10	rs72819629	114041948	113801194	114050642	A	T	0.395	-0.02532	0.004753	1e-07	0.003	0.003	Yes	76	intergenic	NA	NA
LDL-C	Metabolic	Low-density-lipoprotein cholesterol	30	1	10	rs12414593	114042762	113801194	114050642	G	A	0.354	-0.0253	0.004857	1.905e-07	0.003	0.003	Yes	76	upstream	NA	NA
LDL-C	Metabolic	Low-density-lipoprotein cholesterol	30	1	10	rs12411967	114043310	113801194	114050642	G	C	0.354	-0.02524	0.004858	2.042e-07	0.003	0.003	Yes	76	upstream	NA	NA
LDL-C	Metabolic	Low-density-lipoprotein cholesterol	30	1	10	rs41314509	114043596	113801194	114050642	A	G	0.354	-0.02523	0.00486	2.089e-07	0.003	0.003	Yes	76	intronic	NA	NA
LDL-C	Metabolic	Low-density-lipoprotein cholesterol	30	1	10	rs12412743	114045333	113801194	114050642	T	C	0.353	-0.02542	0.00486	1.698e-07	0.003	0.003	Yes	76	intronic	NA	NA
LDL-C	Metabolic	Low-density-lipoprotein cholesterol	30	1	10	rs2419608	113982675	113801194	114050642	G	T	0.416	-0.02521	0.004713	8.913e-08	0.002	0.002	Yes	76	intergenic	NA	NA
LDL-C	Metabolic	Low-density-lipoprotein cholesterol	30	1	10	rs10787431	113983496	113801194	114050642	G	A	0.414	-0.02525	0.004717	8.511e-08	0.002	0.002	Yes	76	intergenic	NA	NA
LDL-C	Metabolic	Low-density-lipoprotein cholesterol	30	2	10	rs5024318	113933009	113801194	114050642	A	T	0.258	0.03812	0.005313	7.244e-13	0.199	0.199	Yes	28	intronic	NA	NA
LDL-C	Metabolic	Low-density-lipoprotein cholesterol	30	2	10	rs2297991	113913222	113801194	114050642	T	C	0.285	0.03651	0.005149	1.349e-12	0.046	0.046	Yes	28	UTR3	NA	NA
LDL-C	Metabolic	Low-density-lipoprotein cholesterol	30	2	10	rs6585139	113917833	113801194	114050642	T	C	0.286	0.03649	0.005143	1.288e-12	0.045	0.045	Yes	28	intronic	NA	NA
LDL-C	Metabolic	Low-density-lipoprotein cholesterol	30	2	10	rs2792736	113921159	113801194	114050642	T	A	0.285	0.03648	0.005147	1.38e-12	0.045	0.045	Yes	28	intronic	NA	NA
LDL-C	Metabolic	Low-density-lipoprotein cholesterol	30	2	10	rs7899096	113919125	113801194	114050642	G	T	0.285	0.03644	0.005144	1.413e-12	0.044	0.044	Yes	28	intronic	NA	NA
LDL-C	Metabolic	Low-density-lipoprotein cholesterol	30	2	10	rs1129555	113910721	113801194	114050642	A	G	0.284	0.03644	0.00515	1.479e-12	0.042	0.042	Yes	28	UTR3	NA	NA
LDL-C	Metabolic	Low-density-lipoprotein cholesterol	30	2	10	rs2803609	113919124	113801194	114050642	A	G	0.285	0.03635	0.005145	1.585e-12	0.039	0.039	Yes	28	intronic	NA	NA
LDL-C	Metabolic	Low-density-lipoprotein cholesterol	30	2	10	rs2250802	113921354	113801194	114050642	G	A	0.285	0.03635	0.005149	1.66e-12	0.038	0.038	Yes	28	intronic	NA	NA
LDL-C	Metabolic	Low-density-lipoprotein cholesterol	30	2	10	rs2792735	113921825	113801194	114050642	G	A	0.285	0.03628	0.005147	1.82e-12	0.035	0.035	Yes	28	intronic	NA	NA
LDL-C	Metabolic	Low-density-lipoprotein cholesterol	30	2	10	rs2803611	113922728	113801194	114050642	A	G	0.285	0.03628	0.005147	1.82e-12	0.035	0.035	Yes	28	intronic	NA	NA
LDL-C	Metabolic	Low-density-lipoprotein cholesterol	30	2	10	rs2254537	113917085	113801194	114050642	T	A	0.285	0.03626	0.005148	1.862e-12	0.033	0.033	Yes	28	synonymous_variant	GPAM	NA
LDL-C	Metabolic	Low-density-lipoprotein cholesterol	30	2	10	rs1807800	113913552	113801194	114050642	A	T	0.285	0.03618	0.005148	2.089e-12	0.029	0.029	Yes	28	intronic	NA	NA
LDL-C	Metabolic	Low-density-lipoprotein cholesterol	30	2	10	rs2803608	113916302	113801194	114050642	T	C	0.284	0.03621	0.00515	2.042e-12	0.029	0.029	Yes	28	UTR3	NA	NA
LDL-C	Metabolic	Low-density-lipoprotein cholesterol	30	2	10	rs2792759	113936855	113801194	114050642	C	T	0.298	0.03584	0.00508	1.738e-12	0.026	0.026	Yes	28	intronic	NA	NA
LDL-C	Metabolic	Low-density-lipoprotein cholesterol	30	2	10	rs2487294	113937941	113801194	114050642	G	T	0.298	0.03579	0.005078	1.82e-12	0.026	0.026	Yes	28	intronic	NA	NA
LDL-C	Metabolic	Low-density-lipoprotein cholesterol	30	2	10	rs2803621	113939584	113801194	114050642	G	A	0.297	0.03574	0.005084	2.042e-12	0.026	0.026	Yes	28	intronic	NA	NA
LDL-C	Metabolic	Low-density-lipoprotein cholesterol	30	2	10	rs2255141	113933886	113801194	114050642	A	G	0.285	0.03604	0.005147	2.512e-12	0.025	0.025	Yes	28	intronic	NA	NA
LDL-C	Metabolic	Low-density-lipoprotein cholesterol	30	2	10	rs2792703	113931690	113801194	114050642	C	T	0.288	0.03597	0.005131	2.344e-12	0.024	0.024	Yes	28	intronic	NA	NA
LDL-C	Metabolic	Low-density-lipoprotein cholesterol	30	2	10	rs2803619	113934384	113801194	114050642	G	C	0.288	0.03596	0.005129	2.344e-12	0.024	0.024	Yes	28	intronic	NA	NA
LDL-C	Metabolic	Low-density-lipoprotein cholesterol	30	2	10	rs2419604	113944271	113801194	114050642	A	G	0.305	0.03576	0.005044	1.349e-12	0.024	0.024	Yes	28	upstream	NA	NA
LDL-C	Metabolic	Low-density-lipoprotein cholesterol	30	2	10	rs2263608	113944940	113801194	114050642	T	A	0.306	0.03575	0.005042	1.349e-12	0.024	0.024	Yes	28	intergenic	NA	NA
LDL-C	Metabolic	Low-density-lipoprotein cholesterol	30	2	10	rs2255400	113936244	113801194	114050642	A	C	0.3	0.03569	0.005069	1.905e-12	0.023	0.023	Yes	28	intronic	NA	NA
LDL-C	Metabolic	Low-density-lipoprotein cholesterol	30	2	10	rs4918722	113947040	113801194	114050642	C	T	0.304	0.03576	0.005052	1.445e-12	0.023	0.023	Yes	28	intergenic	NA	NA
LDL-C	Metabolic	Low-density-lipoprotein cholesterol	30	2	10	rs2792751	113940329	113801194	114050642	T	C	0.302	0.03584	0.005059	1.413e-12	0.022	0.022	Yes	28	missense_variant	GPAM	Ile43Val
LDL-C	Metabolic	Low-density-lipoprotein cholesterol	30	2	10	rs10787429	113949664	113801194	114050642	T	C	0.267	0.03648	0.005252	3.802e-12	0.022	0.022	Yes	28	intergenic	NA	NA
LDL-C	Metabolic	Low-density-lipoprotein cholesterol	30	2	10	rs4917628	113947678	113801194	114050642	A	G	0.276	0.03611	0.005197	3.715e-12	0.02	0.02	Yes	28	intergenic	NA	NA
LDL-C	Metabolic	Low-density-lipoprotein cholesterol	30	2	10	rs2254532	113916835	113801194	114050642	A	C	0.284	0.03584	0.005154	3.548e-12	0.016	0.016	Yes	28	UTR3	NA	NA
LDL-C	Metabolic	Low-density-lipoprotein cholesterol	30	2	10	rs7096937	113950418	113801194	114050642	T	C	0.273	0.0357	0.005216	7.762e-12	0.01	0.01	Yes	28	intergenic	NA	NA
LDL-C	Metabolic	Low-density-lipoprotein cholesterol	31	1	11	rs11601507	5701074	5578719	5715184	A	C	0.09	0.05905	0.008133	3.89e-13	0.999	0.999	Yes	1	missense_variant	TRIM5	Val112Phe
LDL-C	Metabolic	Low-density-lipoprotein cholesterol	32	1	11	rs180327	116623659	116354233	116672013	C	T	0.309	0.03909	0.005028	7.586e-15	0.865	0.865	Yes	14	intronic	NA	NA
LDL-C	Metabolic	Low-density-lipoprotein cholesterol	32	1	11	rs9326246	116611733	116354233	116672013	C	G	0.203	0.04324	0.005777	7.079e-14	0.025	0.025	Yes	14	intergenic	NA	NA
LDL-C	Metabolic	Low-density-lipoprotein cholesterol	32	1	11	rs1558861	116607437	116354233	116672013	C	T	0.206	0.04288	0.005746	8.511e-14	0.021	0.021	Yes	14	intergenic	NA	NA
LDL-C	Metabolic	Low-density-lipoprotein cholesterol	32	1	11	rs180349	116611827	116354233	116672013	A	T	0.205	0.04288	0.005757	9.333e-14	0.019	0.019	Yes	14	intergenic	NA	NA
LDL-C	Metabolic	Low-density-lipoprotein cholesterol	32	1	11	rs1974718	116606766	116354233	116672013	G	A	0.207	0.04253	0.005736	1.23e-13	0.015	0.015	Yes	14	intergenic	NA	NA
LDL-C	Metabolic	Low-density-lipoprotein cholesterol	32	1	11	rs1558860	116607368	116354233	116672013	A	C	0.207	0.04248	0.005738	1.318e-13	0.014	0.014	Yes	14	intergenic	NA	NA
LDL-C	Metabolic	Low-density-lipoprotein cholesterol	32	1	11	rs3825041	116631707	116354233	116672013	T	C	0.202	0.04246	0.005785	2.138e-13	0.009	0.009	Yes	14	intronic	NA	NA
LDL-C	Metabolic	Low-density-lipoprotein cholesterol	32	1	11	rs180326	116624703	116354233	116672013	G	T	0.205	0.0419	0.005754	3.311e-13	0.006	0.006	Yes	14	intronic	NA	NA
LDL-C	Metabolic	Low-density-lipoprotein cholesterol	32	1	11	rs2075290	116653296	116354233	116672013	C	T	0.222	0.04055	0.005592	4.074e-13	0.006	0.006	Yes	14	intronic	NA	NA
LDL-C	Metabolic	Low-density-lipoprotein cholesterol	32	1	11	rs10790162	116639104	116354233	116672013	A	G	0.203	0.04146	0.005779	7.244e-13	0.003	0.003	Yes	14	intronic	NA	NA
LDL-C	Metabolic	Low-density-lipoprotein cholesterol	32	1	11	rs7930786	116624727	116354233	116672013	C	G	0.203	0.04126	0.005781	9.55e-13	0.002	0.002	Yes	14	intronic	NA	NA
LDL-C	Metabolic	Low-density-lipoprotein cholesterol	32	1	11	rs6589565	116640237	116354233	116672013	A	G	0.204	0.04097	0.005769	1.23e-12	0.002	0.002	Yes	14	intronic	NA	NA
LDL-C	Metabolic	Low-density-lipoprotein cholesterol	32	1	11	rs964184	116648917	116354233	116672013	G	C	0.205	0.04083	0.005753	1.259e-12	0.002	0.002	Yes	14	UTR3	NA	NA
LDL-C	Metabolic	Low-density-lipoprotein cholesterol	32	1	11	rs2072560	116661826	116354233	116672013	T	C	0.205	0.04067	0.005756	1.585e-12	0.002	0.002	Yes	14	intronic	NA	NA
LDL-C	Metabolic	Low-density-lipoprotein cholesterol	33	1	11	rs78689694	126234820	125957409	126320490	C	G	0.286	0.03522	0.005141	7.244e-12	0.226	0.226	Yes	9	intronic	NA	NA
LDL-C	Metabolic	Low-density-lipoprotein cholesterol	33	1	11	rs4055121	126232337	125957409	126320490	T	C	0.287	0.03491	0.005134	1.047e-11	0.159	0.159	Yes	9	intronic	NA	NA
LDL-C	Metabolic	Low-density-lipoprotein cholesterol	33	1	11	rs3967200	126232385	125957409	126320490	T	C	0.287	0.0349	0.005134	1.072e-11	0.157	0.157	Yes	9	intronic	NA	NA
LDL-C	Metabolic	Low-density-lipoprotein cholesterol	33	1	11	rs6590199	126235667	125957409	126320490	A	G	0.289	0.0348	0.005125	1.122e-11	0.147	0.147	Yes	9	intronic	NA	NA
LDL-C	Metabolic	Low-density-lipoprotein cholesterol	33	1	11	rs7952602	126233669	125957409	126320490	C	G	0.288	0.03483	0.005132	1.148e-11	0.145	0.145	Yes	9	intronic	NA	NA
LDL-C	Metabolic	Low-density-lipoprotein cholesterol	33	1	11	rs7951028	126238394	125957409	126320490	A	G	0.297	0.03352	0.005085	4.365e-11	0.045	0.045	Yes	9	intronic	NA	NA
LDL-C	Metabolic	Low-density-lipoprotein cholesterol	33	1	11	rs7103461	126239285	125957409	126320490	G	C	0.297	0.03344	0.005084	4.786e-11	0.041	0.041	Yes	9	intronic	NA	NA
LDL-C	Metabolic	Low-density-lipoprotein cholesterol	33	1	11	rs74612335	126238633	125957409	126320490	C	T	0.296	0.03344	0.00509	5.012e-11	0.04	0.04	Yes	9	intronic	NA	NA
LDL-C	Metabolic	Low-density-lipoprotein cholesterol	33	1	11	rs60843925	126238832	125957409	126320490	C	T	0.301	0.03304	0.005066	6.918e-11	0.028	0.028	Yes	9	intronic	NA	NA
LDL-C	Metabolic	Low-density-lipoprotein cholesterol	34	1	12	rs2373354	100907660	100785840	100944717	G	A	0.292	0.02916	0.005109	1.148e-08	0.085	0.085	Yes	35	intronic	NA	NA
LDL-C	Metabolic	Low-density-lipoprotein cholesterol	34	1	12	rs11110405	100909006	100785840	100944717	C	T	0.292	0.02914	0.005108	1.175e-08	0.084	0.084	Yes	35	intronic	NA	NA
LDL-C	Metabolic	Low-density-lipoprotein cholesterol	34	1	12	rs17030270	100918252	100785840	100944717	G	A	0.284	0.02929	0.005154	1.318e-08	0.079	0.079	Yes	35	intronic	NA	NA
LDL-C	Metabolic	Low-density-lipoprotein cholesterol	34	1	12	rs11110409	100917055	100785840	100944717	C	A	0.293	0.02902	0.005107	1.349e-08	0.075	0.075	Yes	35	intronic	NA	NA
LDL-C	Metabolic	Low-density-lipoprotein cholesterol	34	1	12	rs11110410	100917124	100785840	100944717	G	A	0.293	0.02902	0.005107	1.349e-08	0.075	0.075	Yes	35	intronic	NA	NA
LDL-C	Metabolic	Low-density-lipoprotein cholesterol	34	1	12	rs2373355	100922179	100785840	100944717	A	G	0.269	0.02961	0.00524	1.585e-08	0.072	0.072	Yes	35	intronic	NA	NA
LDL-C	Metabolic	Low-density-lipoprotein cholesterol	34	1	12	rs11110403	100902420	100785840	100944717	A	T	0.292	0.02864	0.005111	2.089e-08	0.052	0.052	Yes	35	intronic	NA	NA
LDL-C	Metabolic	Low-density-lipoprotein cholesterol	34	1	12	rs11110398	100899590	100785840	100944717	T	C	0.297	0.02847	0.005085	2.188e-08	0.049	0.049	Yes	35	intronic	NA	NA
LDL-C	Metabolic	Low-density-lipoprotein cholesterol	34	1	12	rs11110399	100900443	100785840	100944717	A	G	0.296	0.02828	0.005089	2.754e-08	0.04	0.04	Yes	35	intronic	NA	NA
LDL-C	Metabolic	Low-density-lipoprotein cholesterol	34	1	12	rs79073069	100890318	100785840	100944717	A	G	0.295	0.02825	0.005093	2.951e-08	0.038	0.038	Yes	35	intronic	NA	NA
LDL-C	Metabolic	Low-density-lipoprotein cholesterol	34	1	12	rs12231754	100885840	100785840	100944717	A	G	0.291	0.02834	0.005115	3.02e-08	0.037	0.037	Yes	35	intronic	NA	NA
LDL-C	Metabolic	Low-density-lipoprotein cholesterol	34	1	12	rs75924508	100927081	100785840	100944717	C	T	0.275	0.02843	0.005202	4.677e-08	0.035	0.035	Yes	35	intronic	NA	NA
LDL-C	Metabolic	Low-density-lipoprotein cholesterol	34	1	12	rs78431733	100943208	100785840	100944717	C	T	0.272	0.0283	0.005224	6.026e-08	0.028	0.028	Yes	35	intronic	NA	NA
LDL-C	Metabolic	Low-density-lipoprotein cholesterol	34	1	12	rs79244210	100944717	100785840	100944717	G	A	0.268	0.02836	0.005245	6.457e-08	0.027	0.027	Yes	35	intronic	NA	NA
LDL-C	Metabolic	Low-density-lipoprotein cholesterol	34	1	12	rs17030306	100938784	100785840	100944717	A	G	0.282	0.02768	0.005162	8.128e-08	0.021	0.021	Yes	35	intronic	NA	NA
LDL-C	Metabolic	Low-density-lipoprotein cholesterol	34	1	12	rs75061399	100942077	100785840	100944717	A	G	0.275	0.02791	0.005201	8.128e-08	0.021	0.021	Yes	35	intronic	NA	NA
LDL-C	Metabolic	Low-density-lipoprotein cholesterol	34	1	12	rs12229407	100931962	100785840	100944717	G	A	0.281	0.02762	0.005172	9.333e-08	0.019	0.019	Yes	35	intronic	NA	NA
LDL-C	Metabolic	Low-density-lipoprotein cholesterol	34	1	12	rs2888555	100940259	100785840	100944717	T	G	0.272	0.02783	0.005224	1e-07	0.018	0.018	Yes	35	intronic	NA	NA
LDL-C	Metabolic	Low-density-lipoprotein cholesterol	34	1	12	rs112362094	100905529	100785840	100944717	A	G	0.305	0.02627	0.005047	1.95e-07	0.015	0.015	Yes	35	intronic	NA	NA
LDL-C	Metabolic	Low-density-lipoprotein cholesterol	34	1	12	rs12310782	100905297	100785840	100944717	A	C	0.305	0.0261	0.005044	2.291e-07	0.013	0.013	Yes	35	intronic	NA	NA
LDL-C	Metabolic	Low-density-lipoprotein cholesterol	34	1	12	rs919213	100893636	100785840	100944717	T	C	0.309	0.02599	0.005027	2.344e-07	0.012	0.012	Yes	35	intronic	NA	NA
LDL-C	Metabolic	Low-density-lipoprotein cholesterol	34	1	12	rs10492316	100893081	100785840	100944717	T	C	0.309	0.02592	0.005028	2.57e-07	0.011	0.011	Yes	35	intronic	NA	NA
LDL-C	Metabolic	Low-density-lipoprotein cholesterol	34	1	12	rs10860601	100898226	100785840	100944717	C	T	0.31	0.02589	0.005025	2.57e-07	0.011	0.011	Yes	35	intronic	NA	NA
LDL-C	Metabolic	Low-density-lipoprotein cholesterol	34	1	12	rs11110397	100898647	100785840	100944717	A	G	0.31	0.02584	0.005024	2.692e-07	0.011	0.011	Yes	35	intronic	NA	NA
LDL-C	Metabolic	Low-density-lipoprotein cholesterol	34	1	12	rs11110402	100902344	100785840	100944717	T	A	0.305	0.02595	0.005045	2.692e-07	0.011	0.011	Yes	35	intronic	NA	NA
LDL-C	Metabolic	Low-density-lipoprotein cholesterol	34	1	12	rs12229026	100834253	100785840	100944717	C	T	0.28	0.02738	0.005175	1.202e-07	0.01	0.01	Yes	35	intergenic	NA	NA
LDL-C	Metabolic	Low-density-lipoprotein cholesterol	34	1	12	rs7132969	100886843	100785840	100944717	A	G	0.308	0.02554	0.005033	3.89e-07	0.008	0.008	Yes	35	intronic	NA	NA
LDL-C	Metabolic	Low-density-lipoprotein cholesterol	34	1	12	rs183087502	100832649	100785840	100944717	C	A	0.282	0.02659	0.005165	2.63e-07	0.005	0.005	Yes	35	intergenic	NA	NA
LDL-C	Metabolic	Low-density-lipoprotein cholesterol	34	1	12	rs187629113	100832779	100785840	100944717	G	A	0.288	0.02577	0.00513	5.129e-07	0.005	0.005	Yes	35	intergenic	NA	NA
LDL-C	Metabolic	Low-density-lipoprotein cholesterol	34	1	12	rs11110376	100828143	100785840	100944717	T	C	0.289	0.02544	0.005125	6.918e-07	0.004	0.004	Yes	35	intergenic	NA	NA
LDL-C	Metabolic	Low-density-lipoprotein cholesterol	34	1	12	rs11110379	100830071	100785840	100944717	C	A	0.283	0.0263	0.00516	3.467e-07	0.004	0.004	Yes	35	intergenic	NA	NA
LDL-C	Metabolic	Low-density-lipoprotein cholesterol	34	1	12	rs12582714	100830961	100785840	100944717	T	C	0.283	0.02625	0.005159	3.631e-07	0.004	0.004	Yes	35	intergenic	NA	NA
LDL-C	Metabolic	Low-density-lipoprotein cholesterol	34	1	12	rs77050485	100825678	100785840	100944717	A	G	0.282	0.02583	0.005163	5.623e-07	0.003	0.003	Yes	35	intergenic	NA	NA
LDL-C	Metabolic	Low-density-lipoprotein cholesterol	34	1	12	rs11110374	100825973	100785840	100944717	C	T	0.282	0.02583	0.005163	5.623e-07	0.003	0.003	Yes	35	intergenic	NA	NA
LDL-C	Metabolic	Low-density-lipoprotein cholesterol	34	1	12	rs12580169	100830940	100785840	100944717	T	A	0.289	0.02539	0.005124	7.244e-07	0.003	0.003	Yes	35	intergenic	NA	NA
LDL-C	Metabolic	Low-density-lipoprotein cholesterol	35	NA	12	NA	NA	112333843	112433843	NA	NA	NA	0.0254666	0.00460372	3.16228e-08	NA	NA	No	NA	NA	NA	NA
LDL-C	Metabolic	Low-density-lipoprotein cholesterol	36	1	12	rs1169288	121416650	121280544	121460686	C	A	0.39	0.03314	0.004764	3.467e-12	0.869	0.869	Yes	25	missense_variant	HNF1A	Ile27Leu
LDL-C	Metabolic	Low-density-lipoprotein cholesterol	36	1	12	rs1169289	121416622	121280544	121460686	G	C	0.375	0.03076	0.0048	1.479e-10	0.036	0.036	Yes	25	synonymous_variant	HNF1A	NA
LDL-C	Metabolic	Low-density-lipoprotein cholesterol	36	1	12	rs2255531	121414915	121280544	121460686	A	G	0.396	0.02938	0.004751	6.166e-10	0.011	0.011	Yes	25	ncRNA_intronic	NA	NA
LDL-C	Metabolic	Low-density-lipoprotein cholesterol	36	1	12	rs148608463	121413027	121280544	121460686	A	G	0.396	0.02937	0.004752	6.31e-10	0.01	0.01	Yes	25	ncRNA_intronic	NA	NA
LDL-C	Metabolic	Low-density-lipoprotein cholesterol	36	1	12	rs10774579	121405210	121280544	121460686	T	C	0.403	0.02925	0.004737	6.607e-10	0.009	0.009	Yes	25	intergenic	NA	NA
LDL-C	Metabolic	Low-density-lipoprotein cholesterol	36	1	12	rs2243616	121406370	121280544	121460686	G	T	0.401	0.02926	0.004741	6.761e-10	0.009	0.009	Yes	25	downstream	NA	NA
LDL-C	Metabolic	Low-density-lipoprotein cholesterol	36	1	12	rs142632970	121413345	121280544	121460686	G	A	0.395	0.02923	0.004753	7.762e-10	0.009	0.009	Yes	25	ncRNA_intronic	NA	NA
LDL-C	Metabolic	Low-density-lipoprotein cholesterol	36	1	12	rs2393792	121406293	121280544	121460686	G	A	0.404	0.02906	0.004735	8.511e-10	0.008	0.008	Yes	25	downstream	NA	NA
LDL-C	Metabolic	Low-density-lipoprotein cholesterol	36	1	12	rs2251468	121405126	121280544	121460686	C	A	0.401	0.02903	0.00474	9.12e-10	0.007	0.007	Yes	25	intergenic	NA	NA
LDL-C	Metabolic	Low-density-lipoprotein cholesterol	36	1	12	rs1169284	121419926	121280544	121460686	C	T	0.384	0.02855	0.004779	2.291e-09	0.004	0.004	Yes	25	intronic	NA	NA
LDL-C	Metabolic	Low-density-lipoprotein cholesterol	36	1	12	rs2244608	121416988	121280544	121460686	G	A	0.402	0.02804	0.00474	3.311e-09	0.003	0.003	Yes	25	ncRNA_intronic	NA	NA
LDL-C	Metabolic	Low-density-lipoprotein cholesterol	36	1	12	rs7979473	121420260	121280544	121460686	A	G	0.386	0.02805	0.004773	4.169e-09	0.003	0.003	Yes	25	intronic	NA	NA
LDL-C	Metabolic	Low-density-lipoprotein cholesterol	36	1	12	rs1183910	121420807	121280544	121460686	A	G	0.385	0.02828	0.004775	3.162e-09	0.003	0.003	Yes	25	intronic	NA	NA
LDL-C	Metabolic	Low-density-lipoprotein cholesterol	36	1	12	rs7979478	121420263	121280544	121460686	A	G	0.388	0.0278	0.004769	5.623e-09	0.002	0.002	Yes	25	intronic	NA	NA
LDL-C	Metabolic	Low-density-lipoprotein cholesterol	36	1	12	rs2650000	121388962	121280544	121460686	A	C	0.451	0.02697	0.004669	7.586e-09	0.001	0.001	Yes	25	intergenic	NA	NA
LDL-C	Metabolic	Low-density-lipoprotein cholesterol	36	1	12	rs2701175	121391671	121280544	121460686	C	A	0.461	0.0268	0.004662	8.913e-09	0.001	0.001	Yes	25	intergenic	NA	NA
LDL-C	Metabolic	Low-density-lipoprotein cholesterol	36	1	12	rs1732391	121392341	121280544	121460686	C	T	0.456	0.02717	0.004665	5.754e-09	0.001	0.001	Yes	25	intergenic	NA	NA
LDL-C	Metabolic	Low-density-lipoprotein cholesterol	36	1	12	rs7305618	121402932	121280544	121460686	C	T	0.447	0.02638	0.004673	1.66e-08	0.001	0.001	Yes	25	intergenic	NA	NA
LDL-C	Metabolic	Low-density-lipoprotein cholesterol	36	1	12	rs11065384	121423285	121280544	121460686	T	C	0.384	0.02706	0.004777	1.479e-08	0.001	0.001	Yes	25	intronic	NA	NA
LDL-C	Metabolic	Low-density-lipoprotein cholesterol	36	1	12	rs7970695	121423376	121280544	121460686	G	A	0.386	0.02669	0.004772	2.239e-08	0.001	0.001	Yes	25	intronic	NA	NA
LDL-C	Metabolic	Low-density-lipoprotein cholesterol	36	1	12	rs11065385	121423386	121280544	121460686	A	G	0.384	0.02705	0.004777	1.479e-08	0.001	0.001	Yes	25	intronic	NA	NA
LDL-C	Metabolic	Low-density-lipoprotein cholesterol	36	1	12	rs9738226	121423659	121280544	121460686	A	G	0.386	0.02667	0.004772	2.291e-08	0.001	0.001	Yes	25	intronic	NA	NA
LDL-C	Metabolic	Low-density-lipoprotein cholesterol	36	1	12	rs2393791	121423956	121280544	121460686	C	T	0.386	0.02671	0.004773	2.188e-08	0.001	0.001	Yes	25	intronic	NA	NA
LDL-C	Metabolic	Low-density-lipoprotein cholesterol	36	1	12	rs2393776	121424406	121280544	121460686	G	A	0.386	0.02669	0.004772	2.239e-08	0.001	0.001	Yes	25	intronic	NA	NA
LDL-C	Metabolic	Low-density-lipoprotein cholesterol	36	1	12	rs2243458	121424490	121280544	121460686	T	C	0.383	0.02693	0.004779	1.738e-08	0.001	0.001	Yes	25	intronic	NA	NA
LDL-C	Metabolic	Low-density-lipoprotein cholesterol	37	1	13	rs10492397	32976358	32790026	32987028	A	G	0.343	-0.03541	0.004895	4.677e-13	0.327	0.327	Yes	32	UTR3	NA	NA
LDL-C	Metabolic	Low-density-lipoprotein cholesterol	37	1	13	rs17692629	32976608	32790026	32987028	G	A	0.341	-0.03522	0.004902	6.761e-13	0.225	0.225	Yes	32	UTR3	NA	NA
LDL-C	Metabolic	Low-density-lipoprotein cholesterol	37	1	13	rs9567639	32958649	32790026	32987028	A	G	0.369	-0.03327	0.004815	4.898e-12	0.035	0.035	Yes	32	intronic	NA	NA
LDL-C	Metabolic	Low-density-lipoprotein cholesterol	37	1	13	rs11571836	32973439	32790026	32987028	G	A	0.352	-0.03362	0.004866	4.898e-12	0.035	0.035	Yes	32	intronic	NA	NA
LDL-C	Metabolic	Low-density-lipoprotein cholesterol	37	1	13	rs7337784	32957972	32790026	32987028	C	G	0.369	-0.03326	0.004815	4.898e-12	0.034	0.034	Yes	32	intronic	NA	NA
LDL-C	Metabolic	Low-density-lipoprotein cholesterol	37	1	13	rs7337574	32957819	32790026	32987028	A	G	0.369	-0.03323	0.004815	5.129e-12	0.033	0.033	Yes	32	intronic	NA	NA
LDL-C	Metabolic	Low-density-lipoprotein cholesterol	37	1	13	rs11571787	32958466	32790026	32987028	G	T	0.369	-0.03322	0.004815	5.248e-12	0.033	0.033	Yes	32	intronic	NA	NA
LDL-C	Metabolic	Low-density-lipoprotein cholesterol	37	1	13	rs3764791	32951111	32790026	32987028	C	A	0.367	-0.03309	0.00482	6.607e-12	0.027	0.027	Yes	32	intronic	NA	NA
LDL-C	Metabolic	Low-density-lipoprotein cholesterol	37	1	13	rs3764792	32951115	32790026	32987028	T	C	0.37	-0.03301	0.004813	6.918e-12	0.025	0.025	Yes	32	intronic	NA	NA
LDL-C	Metabolic	Low-density-lipoprotein cholesterol	37	1	13	rs9567623	32951454	32790026	32987028	T	C	0.364	-0.0331	0.00483	7.244e-12	0.025	0.025	Yes	32	intronic	NA	NA
LDL-C	Metabolic	Low-density-lipoprotein cholesterol	37	1	13	rs9567609	32945717	32790026	32987028	G	A	0.371	-0.03277	0.00481	9.55e-12	0.019	0.019	Yes	32	intronic	NA	NA
LDL-C	Metabolic	Low-density-lipoprotein cholesterol	37	1	13	rs9634672	32944056	32790026	32987028	T	G	0.371	-0.03276	0.00481	9.772e-12	0.018	0.018	Yes	32	intronic	NA	NA
LDL-C	Metabolic	Low-density-lipoprotein cholesterol	37	1	13	rs61946969	32946805	32790026	32987028	A	G	0.364	-0.03283	0.004828	1.047e-11	0.018	0.018	Yes	32	intronic	NA	NA
LDL-C	Metabolic	Low-density-lipoprotein cholesterol	37	1	13	rs9567576	32919637	32790026	32987028	G	T	0.372	-0.03234	0.004806	1.698e-11	0.011	0.011	Yes	32	intronic	NA	NA
LDL-C	Metabolic	Low-density-lipoprotein cholesterol	37	1	13	rs1801406	32911888	32790026	32987028	G	A	0.369	-0.03229	0.004814	1.995e-11	0.01	0.01	Yes	32	synonymous_variant	BRCA2	NA
LDL-C	Metabolic	Low-density-lipoprotein cholesterol	37	1	13	rs11571662	32915524	32790026	32987028	A	C	0.37	-0.03234	0.004813	1.82e-11	0.01	0.01	Yes	32	intronic	NA	NA
LDL-C	Metabolic	Low-density-lipoprotein cholesterol	37	1	13	rs11571725	32938881	32790026	32987028	G	A	0.371	-0.03226	0.00481	1.995e-11	0.01	0.01	Yes	32	intronic	NA	NA
LDL-C	Metabolic	Low-density-lipoprotein cholesterol	37	1	13	rs9567552	32890227	32790026	32987028	T	G	0.277	-0.03514	0.005191	1.288e-11	0.008	0.008	Yes	32	intronic	NA	NA
LDL-C	Metabolic	Low-density-lipoprotein cholesterol	37	1	13	rs1029304	32908629	32790026	32987028	G	A	0.37	-0.03221	0.004813	2.239e-11	0.008	0.008	Yes	32	intronic	NA	NA
LDL-C	Metabolic	Low-density-lipoprotein cholesterol	37	1	13	rs9567578	32921944	32790026	32987028	G	A	0.372	-0.03211	0.004806	2.344e-11	0.008	0.008	Yes	32	intronic	NA	NA
LDL-C	Metabolic	Low-density-lipoprotein cholesterol	37	1	13	rs9567600	32933926	32790026	32987028	G	A	0.371	-0.0321	0.004809	2.455e-11	0.008	0.008	Yes	32	intronic	NA	NA
LDL-C	Metabolic	Low-density-lipoprotein cholesterol	37	1	13	rs11571717	32934911	32790026	32987028	A	G	0.371	-0.03215	0.004809	2.291e-11	0.008	0.008	Yes	32	intronic	NA	NA
LDL-C	Metabolic	Low-density-lipoprotein cholesterol	37	1	13	rs61946965	32927608	32790026	32987028	G	A	0.371	-0.03203	0.004809	2.754e-11	0.007	0.007	Yes	32	intronic	NA	NA
LDL-C	Metabolic	Low-density-lipoprotein cholesterol	37	1	13	rs1799955	32929232	32790026	32987028	G	A	0.371	-0.03204	0.004809	2.692e-11	0.007	0.007	Yes	32	synonymous_variant	BRCA2	NA
LDL-C	Metabolic	Low-density-lipoprotein cholesterol	37	1	13	rs59214163	32980756	32790026	32987028	A	G	0.346	-0.03274	0.004885	2.042e-11	0.007	0.007	Yes	32	intronic	NA	NA
LDL-C	Metabolic	Low-density-lipoprotein cholesterol	37	1	13	rs3752447	32981142	32790026	32987028	T	C	0.346	-0.03275	0.004883	1.995e-11	0.007	0.007	Yes	32	intronic	NA	NA
LDL-C	Metabolic	Low-density-lipoprotein cholesterol	37	1	13	rs3752448	32981279	32790026	32987028	A	T	0.345	-0.03272	0.004886	2.138e-11	0.007	0.007	Yes	32	intronic	NA	NA
LDL-C	Metabolic	Low-density-lipoprotein cholesterol	37	1	13	rs9567582	32924647	32790026	32987028	C	G	0.37	-0.03193	0.004812	3.236e-11	0.006	0.006	Yes	32	intronic	NA	NA
LDL-C	Metabolic	Low-density-lipoprotein cholesterol	37	1	13	rs9562605	32890026	32790026	32987028	T	C	0.258	-0.03547	0.00531	2.399e-11	0.004	0.004	Yes	32	intronic	NA	NA
LDL-C	Metabolic	Low-density-lipoprotein cholesterol	37	1	13	rs11571613	32899567	32790026	32987028	C	G	0.353	-0.03202	0.004862	4.571e-11	0.004	0.004	Yes	32	intronic	NA	NA
LDL-C	Metabolic	Low-density-lipoprotein cholesterol	37	1	13	rs11571579	32891798	32790026	32987028	C	T	0.334	-0.03224	0.004926	6.026e-11	0.003	0.003	Yes	32	intronic	NA	NA
LDL-C	Metabolic	Low-density-lipoprotein cholesterol	37	1	13	rs11571583	32892760	32790026	32987028	C	A	0.335	-0.03212	0.004921	6.761e-11	0.003	0.003	Yes	32	intronic	NA	NA
LDL-C	Metabolic	Low-density-lipoprotein cholesterol	38	1	14	rs2296651	70245193	69026203	71043625	A	G	0.095	-0.07167	0.007927	1.549e-19	1	1	Yes	1	missense_variant	SLC10A1	Ser267Phe
LDL-C	Metabolic	Low-density-lipoprotein cholesterol	39	NA	16	NA	NA	93357	1266921	NA	NA	NA	-0.0576199	0.0090474	1.90546e-10	NA	NA	No	NA	NA	NA	NA
LDL-C	Metabolic	Low-density-lipoprotein cholesterol	40	1	16	rs117891475	72147416	70707589	73006946	T	C	0.021	0.1702	0.01628	1.445e-25	1	1	Yes	1	intronic	NA	NA
LDL-C	Metabolic	Low-density-lipoprotein cholesterol	40	2	16	rs77303550	72079657	70707589	73006946	T	C	0.274	-0.07245	0.00521	5.888e-44	0.51	0.51	Yes	4	intergenic	NA	NA
LDL-C	Metabolic	Low-density-lipoprotein cholesterol	40	2	16	rs75444904	72095650	70707589	73006946	C	A	0.262	-0.07073	0.005282	6.918e-41	0.269	0.269	Yes	4	intronic	NA	NA
LDL-C	Metabolic	Low-density-lipoprotein cholesterol	40	2	16	rs10492815	72163694	70707589	73006946	G	A	0.287	-0.07037	0.005136	1e-42	0.185	0.185	Yes	4	intronic	NA	NA
LDL-C	Metabolic	Low-density-lipoprotein cholesterol	40	2	16	rs217184	72105965	70707589	73006946	C	T	0.284	-0.06893	0.005152	7.943e-41	0.034	0.034	Yes	4	intronic	NA	NA
LDL-C	Metabolic	Low-density-lipoprotein cholesterol	40	3	16	rs12917768	72097230	70707589	73006946	G	C	0.145	0.06228	0.006607	4.169e-21	0.366	0.366	Yes	58	intronic	NA	NA
LDL-C	Metabolic	Low-density-lipoprotein cholesterol	40	3	16	rs12918905	72097225	70707589	73006946	C	T	0.146	0.06189	0.006588	5.754e-21	0.323	0.323	Yes	58	intronic	NA	NA
LDL-C	Metabolic	Low-density-lipoprotein cholesterol	40	3	16	rs28731397	72097279	70707589	73006946	C	T	0.147	0.06369	0.006567	3.09e-22	0.135	0.135	Yes	58	intronic	NA	NA
LDL-C	Metabolic	Low-density-lipoprotein cholesterol	40	3	16	rs12933886	72074340	70707589	73006946	C	A	0.149	0.05306	0.006521	4.074e-16	0.008	0.008	Yes	58	intergenic	NA	NA
LDL-C	Metabolic	Low-density-lipoprotein cholesterol	40	3	16	rs12934018	72074318	70707589	73006946	T	C	0.147	0.05295	0.006562	7.079e-16	0.006	0.006	Yes	58	intergenic	NA	NA
LDL-C	Metabolic	Low-density-lipoprotein cholesterol	40	3	16	rs8062041	72088964	70707589	73006946	T	C	0.24	0.05187	0.005441	1.549e-21	0.006	0.006	Yes	58	intronic	NA	NA
LDL-C	Metabolic	Low-density-lipoprotein cholesterol	40	3	16	rs2854956	72115238	70707589	73006946	T	A	0.237	0.047	0.005463	7.762e-18	0.005	0.005	Yes	58	intergenic	NA	NA
LDL-C	Metabolic	Low-density-lipoprotein cholesterol	40	3	16	rs9941087	72118324	70707589	73006946	A	G	0.237	0.04701	0.005465	7.762e-18	0.005	0.005	Yes	58	upstream;downstream	NA	NA
LDL-C	Metabolic	Low-density-lipoprotein cholesterol	40	3	16	rs7191127	72123992	70707589	73006946	T	G	0.238	0.04686	0.005458	9.12e-18	0.005	0.005	Yes	58	intronic	NA	NA
LDL-C	Metabolic	Low-density-lipoprotein cholesterol	40	3	16	rs3764312	72125733	70707589	73006946	C	A	0.236	0.0471	0.005475	7.762e-18	0.005	0.005	Yes	58	intronic	NA	NA
LDL-C	Metabolic	Low-density-lipoprotein cholesterol	40	3	16	rs8058609	72121956	70707589	73006946	G	A	0.237	0.04682	0.005467	1.096e-17	0.004	0.004	Yes	58	intronic	NA	NA
LDL-C	Metabolic	Low-density-lipoprotein cholesterol	40	3	16	rs8059378	72122143	70707589	73006946	A	G	0.237	0.04683	0.005465	1.047e-17	0.004	0.004	Yes	58	intronic	NA	NA
LDL-C	Metabolic	Low-density-lipoprotein cholesterol	40	3	16	rs7190995	72124157	70707589	73006946	G	A	0.237	0.04675	0.00546	1.122e-17	0.004	0.004	Yes	58	intronic	NA	NA
LDL-C	Metabolic	Low-density-lipoprotein cholesterol	40	3	16	rs7192730	72124219	70707589	73006946	C	T	0.237	0.04675	0.00546	1.122e-17	0.004	0.004	Yes	58	intronic	NA	NA
LDL-C	Metabolic	Low-density-lipoprotein cholesterol	40	3	16	rs12708926	72126063	70707589	73006946	C	T	0.237	0.04677	0.00546	1.072e-17	0.004	0.004	Yes	58	intronic	NA	NA
LDL-C	Metabolic	Low-density-lipoprotein cholesterol	40	3	16	rs12708927	72126165	70707589	73006946	T	C	0.237	0.04677	0.00546	1.072e-17	0.004	0.004	Yes	58	intronic	NA	NA
LDL-C	Metabolic	Low-density-lipoprotein cholesterol	40	3	16	rs12445586	72126276	70707589	73006946	T	C	0.238	0.04677	0.005459	1.072e-17	0.004	0.004	Yes	58	intronic	NA	NA
LDL-C	Metabolic	Low-density-lipoprotein cholesterol	40	3	16	rs1050362	72130815	70707589	73006946	A	C	0.237	0.04667	0.005461	1.288e-17	0.004	0.004	Yes	58	synonymous_variant	DHX38	NA
LDL-C	Metabolic	Low-density-lipoprotein cholesterol	40	3	16	rs6499559	72132064	70707589	73006946	C	G	0.237	0.04672	0.00546	1.148e-17	0.004	0.004	Yes	58	intronic	NA	NA
LDL-C	Metabolic	Low-density-lipoprotein cholesterol	40	3	16	rs2072142	72132713	70707589	73006946	T	C	0.237	0.04667	0.005461	1.288e-17	0.004	0.004	Yes	58	intronic	NA	NA
LDL-C	Metabolic	Low-density-lipoprotein cholesterol	40	3	16	rs2240243	72137561	70707589	73006946	A	G	0.238	0.04677	0.005453	9.772e-18	0.004	0.004	Yes	58	synonymous_variant	DHX38	NA
LDL-C	Metabolic	Low-density-lipoprotein cholesterol	40	3	16	rs12325142	72138112	70707589	73006946	T	G	0.24	0.04667	0.005441	9.772e-18	0.004	0.004	Yes	58	intronic	NA	NA
LDL-C	Metabolic	Low-density-lipoprotein cholesterol	40	3	16	rs6680	72146570	70707589	73006946	C	T	0.241	0.04651	0.005435	1.148e-17	0.004	0.004	Yes	58	UTR3	NA	NA
LDL-C	Metabolic	Low-density-lipoprotein cholesterol	40	3	16	rs6499560	72147666	70707589	73006946	C	A	0.24	0.04651	0.005437	1.202e-17	0.004	0.004	Yes	58	intronic	NA	NA
LDL-C	Metabolic	Low-density-lipoprotein cholesterol	40	3	16	rs11075922	72157718	70707589	73006946	T	C	0.271	0.04598	0.00523	1.479e-18	0.004	0.004	Yes	58	intronic	NA	NA
LDL-C	Metabolic	Low-density-lipoprotein cholesterol	40	3	16	rs8052408	72158077	70707589	73006946	T	C	0.271	0.04597	0.005228	1.445e-18	0.004	0.004	Yes	58	intronic	NA	NA
LDL-C	Metabolic	Low-density-lipoprotein cholesterol	40	3	16	rs3794695	72097827	70707589	73006946	T	C	0.229	0.05167	0.005527	8.913e-21	0.003	0.003	Yes	58	intronic	NA	NA
LDL-C	Metabolic	Low-density-lipoprotein cholesterol	40	3	16	rs34042070	72101525	70707589	73006946	G	C	0.232	0.05186	0.005504	4.467e-21	0.003	0.003	Yes	58	intronic	NA	NA
LDL-C	Metabolic	Low-density-lipoprotein cholesterol	40	3	16	rs2000999	72108093	70707589	73006946	A	G	0.23	0.05154	0.005521	1.023e-20	0.003	0.003	Yes	58	intronic	NA	NA
LDL-C	Metabolic	Low-density-lipoprotein cholesterol	40	3	16	rs2074627	72136769	70707589	73006946	T	C	0.237	0.04636	0.005462	2.138e-17	0.003	0.003	Yes	58	intronic	NA	NA
LDL-C	Metabolic	Low-density-lipoprotein cholesterol	40	3	16	rs12708928	72137227	70707589	73006946	A	C	0.236	0.04646	0.005474	2.138e-17	0.003	0.003	Yes	58	intronic	NA	NA
LDL-C	Metabolic	Low-density-lipoprotein cholesterol	40	3	16	rs2074626	72139184	70707589	73006946	A	C	0.237	0.04636	0.005462	2.138e-17	0.003	0.003	Yes	58	synonymous_variant	DHX38	NA
LDL-C	Metabolic	Low-density-lipoprotein cholesterol	40	3	16	rs9926156	72142895	70707589	73006946	C	G	0.24	0.04642	0.005437	1.349e-17	0.003	0.003	Yes	58	intronic	NA	NA
LDL-C	Metabolic	Low-density-lipoprotein cholesterol	40	3	16	rs2241412	72144284	70707589	73006946	G	A	0.241	0.04642	0.005432	1.288e-17	0.003	0.003	Yes	58	intronic	NA	NA
LDL-C	Metabolic	Low-density-lipoprotein cholesterol	40	3	16	rs8047377	72148339	70707589	73006946	C	T	0.238	0.04624	0.005454	2.291e-17	0.003	0.003	Yes	58	intronic	NA	NA
LDL-C	Metabolic	Low-density-lipoprotein cholesterol	40	3	16	rs16973716	72156842	70707589	73006946	G	T	0.273	0.04568	0.005217	2.042e-18	0.003	0.003	Yes	58	missense_variant	PMFBP1	Lys79Asn
LDL-C	Metabolic	Low-density-lipoprotein cholesterol	40	3	16	rs7197453	72079127	70707589	73006946	C	G	0.228	0.04609	0.005535	8.318e-17	0.002	0.002	Yes	58	intergenic	NA	NA
LDL-C	Metabolic	Low-density-lipoprotein cholesterol	40	3	16	rs7197869	72079352	70707589	73006946	C	G	0.228	0.04613	0.005536	7.943e-17	0.002	0.002	Yes	58	intergenic	NA	NA
LDL-C	Metabolic	Low-density-lipoprotein cholesterol	40	3	16	rs8051882	72142072	70707589	73006946	T	C	0.236	0.04614	0.00547	3.311e-17	0.002	0.002	Yes	58	intronic	NA	NA
LDL-C	Metabolic	Low-density-lipoprotein cholesterol	40	3	16	rs9925763	72142595	70707589	73006946	A	C	0.236	0.04614	0.00547	3.311e-17	0.002	0.002	Yes	58	intronic	NA	NA
LDL-C	Metabolic	Low-density-lipoprotein cholesterol	40	3	16	rs6499561	72148404	70707589	73006946	G	A	0.237	0.04627	0.005467	2.63e-17	0.002	0.002	Yes	58	intronic	NA	NA
LDL-C	Metabolic	Low-density-lipoprotein cholesterol	40	3	16	rs12445401	72148419	70707589	73006946	G	A	0.23	0.04631	0.005518	4.786e-17	0.002	0.002	Yes	58	intronic	NA	NA
LDL-C	Metabolic	Low-density-lipoprotein cholesterol	40	3	16	rs6416742	72149061	70707589	73006946	T	C	0.237	0.0461	0.005466	3.388e-17	0.002	0.002	Yes	58	intronic	NA	NA
LDL-C	Metabolic	Low-density-lipoprotein cholesterol	40	3	16	rs8044868	72162102	70707589	73006946	T	C	0.272	0.04502	0.005224	6.918e-18	0.002	0.002	Yes	58	intronic	NA	NA
LDL-C	Metabolic	Low-density-lipoprotein cholesterol	40	3	16	rs6499562	72162855	70707589	73006946	A	G	0.27	0.04509	0.005233	6.918e-18	0.002	0.002	Yes	58	intronic	NA	NA
LDL-C	Metabolic	Low-density-lipoprotein cholesterol	40	3	16	rs12924886	72075593	70707589	73006946	T	A	0.226	0.0455	0.005555	2.63e-16	0.001	0.001	Yes	58	intergenic	NA	NA
LDL-C	Metabolic	Low-density-lipoprotein cholesterol	40	3	16	rs2287997	72140553	70707589	73006946	A	G	0.227	0.0458	0.005547	1.514e-16	0.001	0.001	Yes	58	intronic	NA	NA
LDL-C	Metabolic	Low-density-lipoprotein cholesterol	40	3	16	rs12448315	72147242	70707589	73006946	T	G	0.231	0.04586	0.005514	9.12e-17	0.001	0.001	Yes	58	intronic	NA	NA
LDL-C	Metabolic	Low-density-lipoprotein cholesterol	40	3	16	rs8044555	72152755	70707589	73006946	C	T	0.243	0.04497	0.005417	1.023e-16	0.001	0.001	Yes	58	intronic	NA	NA
LDL-C	Metabolic	Low-density-lipoprotein cholesterol	40	3	16	rs8050238	72154187	70707589	73006946	A	G	0.246	0.04501	0.005394	7.079e-17	0.001	0.001	Yes	58	intronic	NA	NA
LDL-C	Metabolic	Low-density-lipoprotein cholesterol	40	3	16	rs12444701	72155240	70707589	73006946	T	C	0.245	0.04533	0.005401	4.786e-17	0.001	0.001	Yes	58	intronic	NA	NA
LDL-C	Metabolic	Low-density-lipoprotein cholesterol	40	3	16	rs8061282	72155938	70707589	73006946	T	C	0.245	0.04532	0.005401	4.786e-17	0.001	0.001	Yes	58	intronic	NA	NA
LDL-C	Metabolic	Low-density-lipoprotein cholesterol	40	3	16	rs8061459	72156063	70707589	73006946	T	C	0.245	0.04532	0.005401	4.786e-17	0.001	0.001	Yes	58	intronic	NA	NA
LDL-C	Metabolic	Low-density-lipoprotein cholesterol	40	3	16	rs3812987	72158920	70707589	73006946	A	C	0.242	0.04505	0.005424	1e-16	0.001	0.001	Yes	58	intronic	NA	NA
LDL-C	Metabolic	Low-density-lipoprotein cholesterol	40	3	16	rs12929749	72168241	70707589	73006946	G	T	0.258	0.04478	0.005308	3.236e-17	0.001	0.001	Yes	58	intronic	NA	NA
LDL-C	Metabolic	Low-density-lipoprotein cholesterol	40	3	16	rs4238964	72175156	70707589	73006946	C	A	0.261	0.0451	0.005292	1.549e-17	0.001	0.001	Yes	58	intronic	NA	NA
LDL-C	Metabolic	Low-density-lipoprotein cholesterol	40	3	16	rs10400963	72184983	70707589	73006946	C	A	0.259	0.04456	0.005302	4.266e-17	0.001	0.001	Yes	58	intronic	NA	NA
LDL-C	Metabolic	Low-density-lipoprotein cholesterol	40	3	16	rs8052338	72185674	70707589	73006946	T	C	0.258	0.04482	0.005308	3.09e-17	0.001	0.001	Yes	58	intronic	NA	NA
LDL-C	Metabolic	Low-density-lipoprotein cholesterol	41	1	17	rs62061426	7074125	6963650	7087303	A	G	0.236	-0.03496	0.005472	1.66e-10	0.263	0.263	Yes	10	intergenic	NA	NA
LDL-C	Metabolic	Low-density-lipoprotein cholesterol	41	1	17	rs111072793	7079593	6963650	7087303	A	C	0.297	-0.03237	0.005085	1.95e-10	0.206	0.206	Yes	10	intronic	NA	NA
LDL-C	Metabolic	Low-density-lipoprotein cholesterol	41	1	17	rs72837687	7073747	6963650	7087303	A	G	0.227	-0.03514	0.00555	2.399e-10	0.189	0.189	Yes	10	intergenic	NA	NA
LDL-C	Metabolic	Low-density-lipoprotein cholesterol	41	1	17	rs12945299	7080069	6963650	7087303	G	A	0.306	-0.03153	0.005043	4.074e-10	0.111	0.111	Yes	10	intronic	NA	NA
LDL-C	Metabolic	Low-density-lipoprotein cholesterol	41	1	17	rs62061425	7073091	6963650	7087303	G	A	0.23	-0.03421	0.00552	5.754e-10	0.085	0.085	Yes	10	intergenic	NA	NA
LDL-C	Metabolic	Low-density-lipoprotein cholesterol	41	1	17	rs116403919	7070862	6963650	7087303	A	G	0.329	-0.03064	0.004946	5.888e-10	0.06	0.06	Yes	10	intergenic	NA	NA
LDL-C	Metabolic	Low-density-lipoprotein cholesterol	41	1	17	rs55714927	7080316	6963650	7087303	T	C	0.303	-0.03093	0.005055	9.333e-10	0.049	0.049	Yes	10	synonymous_variant	ASGR1	NA
LDL-C	Metabolic	Low-density-lipoprotein cholesterol	41	1	17	rs12945886	7073014	6963650	7087303	G	A	0.31	-0.03012	0.005022	1.995e-09	0.016	0.016	Yes	10	intergenic	NA	NA
LDL-C	Metabolic	Low-density-lipoprotein cholesterol	41	1	17	rs56115403	7063898	6963650	7087303	A	G	0.207	-0.03324	0.005738	6.918e-09	0.007	0.007	Yes	10	intergenic	NA	NA
LDL-C	Metabolic	Low-density-lipoprotein cholesterol	41	1	17	rs56244095	7063899	6963650	7087303	A	C	0.207	-0.03324	0.005738	6.918e-09	0.007	0.007	Yes	10	intergenic	NA	NA
LDL-C	Metabolic	Low-density-lipoprotein cholesterol	42	1	17	rs11869677	26740139	26511081	26740139	G	A	0.334	-0.02927	0.004928	2.884e-09	0.042	0.042	Yes	75	intergenic	NA	NA
LDL-C	Metabolic	Low-density-lipoprotein cholesterol	42	1	17	rs6505081	26737888	26511081	26740139	C	T	0.33	-0.02919	0.004943	3.467e-09	0.036	0.036	Yes	75	intergenic	NA	NA
LDL-C	Metabolic	Low-density-lipoprotein cholesterol	42	1	17	rs2239907	26725744	26511081	26740139	T	C	0.33	-0.02902	0.004943	4.266e-09	0.031	0.031	Yes	75	UTR3	NA	NA
LDL-C	Metabolic	Low-density-lipoprotein cholesterol	42	1	17	rs7212349	26733698	26511081	26740139	T	C	0.309	-0.02946	0.005026	4.571e-09	0.03	0.03	Yes	75	ncRNA_exonic	NA	NA
LDL-C	Metabolic	Low-density-lipoprotein cholesterol	42	1	17	rs8081240	26722728	26511081	26740139	C	T	0.28	-0.03013	0.005176	5.888e-09	0.027	0.027	Yes	75	UTR3	NA	NA
LDL-C	Metabolic	Low-density-lipoprotein cholesterol	42	1	17	rs2239911	26723613	26511081	26740139	G	T	0.331	-0.02889	0.00494	4.898e-09	0.027	0.027	Yes	75	UTR3	NA	NA
LDL-C	Metabolic	Low-density-lipoprotein cholesterol	42	1	17	rs708100	26688663	26511081	26740139	G	A	0.281	-0.03003	0.00517	6.31e-09	0.024	0.024	Yes	75	ncRNA_exonic	NA	NA
LDL-C	Metabolic	Low-density-lipoprotein cholesterol	42	1	17	rs6505079	26718177	26511081	26740139	T	A	0.279	-0.03003	0.005179	6.761e-09	0.024	0.024	Yes	75	intronic	NA	NA
LDL-C	Metabolic	Low-density-lipoprotein cholesterol	42	1	17	rs9913833	26718592	26511081	26740139	C	T	0.279	-0.03004	0.00518	6.761e-09	0.024	0.024	Yes	75	intronic	NA	NA
LDL-C	Metabolic	Low-density-lipoprotein cholesterol	42	1	17	rs1128162	26721791	26511081	26740139	C	A	0.26	-0.03065	0.005299	7.244e-09	0.024	0.024	Yes	75	UTR3	NA	NA
LDL-C	Metabolic	Low-density-lipoprotein cholesterol	42	1	17	rs1128161	26721895	26511081	26740139	G	A	0.26	-0.03065	0.005299	7.244e-09	0.024	0.024	Yes	75	UTR3	NA	NA
LDL-C	Metabolic	Low-density-lipoprotein cholesterol	42	1	17	rs704	26694861	26511081	26740139	G	A	0.276	-0.03008	0.005198	7.079e-09	0.023	0.023	Yes	75	missense_variant	CTB-96E2.2,VTN	Thr58Met
LDL-C	Metabolic	Low-density-lipoprotein cholesterol	42	1	17	rs4795434	26716917	26511081	26740139	G	T	0.28	-0.02997	0.005178	7.079e-09	0.023	0.023	Yes	75	intronic	NA	NA
LDL-C	Metabolic	Low-density-lipoprotein cholesterol	42	1	17	rs4794828	26717268	26511081	26740139	G	A	0.28	-0.02998	0.005178	7.079e-09	0.023	0.023	Yes	75	intronic	NA	NA
LDL-C	Metabolic	Low-density-lipoprotein cholesterol	42	1	17	rs2239908	26725265	26511081	26740139	G	A	0.277	-0.03005	0.00519	7.079e-09	0.023	0.023	Yes	75	UTR3	NA	NA
LDL-C	Metabolic	Low-density-lipoprotein cholesterol	42	1	17	rs967645	26713970	26511081	26740139	C	T	0.333	-0.02869	0.004932	6.026e-09	0.022	0.022	Yes	75	intronic	NA	NA
LDL-C	Metabolic	Low-density-lipoprotein cholesterol	42	1	17	rs4795433	26716821	26511081	26740139	C	T	0.28	-0.02993	0.005174	7.244e-09	0.022	0.022	Yes	75	intronic	NA	NA
LDL-C	Metabolic	Low-density-lipoprotein cholesterol	42	1	17	rs4795435	26720564	26511081	26740139	G	A	0.279	-0.02992	0.005179	7.586e-09	0.022	0.022	Yes	75	intronic	NA	NA
LDL-C	Metabolic	Low-density-lipoprotein cholesterol	42	1	17	rs10853128	26721304	26511081	26740139	A	G	0.279	-0.02992	0.005178	7.586e-09	0.022	0.022	Yes	75	intronic	NA	NA
LDL-C	Metabolic	Low-density-lipoprotein cholesterol	42	1	17	rs4795436	26729428	26511081	26740139	C	T	0.263	-0.03028	0.005276	9.55e-09	0.02	0.02	Yes	75	ncRNA_exonic	NA	NA
LDL-C	Metabolic	Low-density-lipoprotein cholesterol	42	1	17	rs7212510	26703682	26511081	26740139	T	A	0.278	-0.0298	0.005185	9.12e-09	0.018	0.018	Yes	75	ncRNA_intronic	NA	NA
LDL-C	Metabolic	Low-density-lipoprotein cholesterol	42	1	17	rs2027993	26706946	26511081	26740139	G	T	0.331	-0.02851	0.004936	7.586e-09	0.018	0.018	Yes	75	ncRNA_intronic	NA	NA
LDL-C	Metabolic	Low-density-lipoprotein cholesterol	42	1	17	rs9894260	26719625	26511081	26740139	T	C	0.189	-0.03326	0.005937	2.138e-08	0.013	0.013	Yes	75	intronic	NA	NA
LDL-C	Metabolic	Low-density-lipoprotein cholesterol	42	1	17	rs77433182	26714416	26511081	26740139	C	A	0.188	-0.03319	0.005942	2.344e-08	0.012	0.012	Yes	75	intronic	NA	NA
LDL-C	Metabolic	Low-density-lipoprotein cholesterol	42	1	17	rs2227729	26694296	26511081	26740139	G	A	0.19	-0.033	0.00592	2.512e-08	0.011	0.011	Yes	75	ncRNA_intronic	NA	NA
LDL-C	Metabolic	Low-density-lipoprotein cholesterol	42	1	17	rs2227726	26694661	26511081	26740139	A	G	0.19	-0.03301	0.005924	2.512e-08	0.011	0.011	Yes	75	ncRNA_intronic	NA	NA
LDL-C	Metabolic	Low-density-lipoprotein cholesterol	42	1	17	rs2071378	26696477	26511081	26740139	G	A	0.19	-0.03295	0.005919	2.57e-08	0.011	0.011	Yes	75	ncRNA_intronic	NA	NA
LDL-C	Metabolic	Low-density-lipoprotein cholesterol	42	1	17	rs2071377	26696482	26511081	26740139	T	C	0.19	-0.03295	0.005919	2.57e-08	0.011	0.011	Yes	75	ncRNA_intronic	NA	NA
LDL-C	Metabolic	Low-density-lipoprotein cholesterol	42	1	17	rs2227721	26697451	26511081	26740139	A	C	0.19	-0.03295	0.005919	2.57e-08	0.011	0.011	Yes	75	ncRNA_intronic	NA	NA
LDL-C	Metabolic	Low-density-lipoprotein cholesterol	42	1	17	rs2227718	26698104	26511081	26740139	A	C	0.19	-0.03295	0.005919	2.57e-08	0.011	0.011	Yes	75	ncRNA_intronic	NA	NA
LDL-C	Metabolic	Low-density-lipoprotein cholesterol	42	1	17	rs111502247	26698470	26511081	26740139	C	T	0.19	-0.03295	0.005919	2.57e-08	0.011	0.011	Yes	75	ncRNA_intronic	NA	NA
LDL-C	Metabolic	Low-density-lipoprotein cholesterol	42	1	17	rs113635549	26698781	26511081	26740139	C	A	0.19	-0.03295	0.005919	2.57e-08	0.011	0.011	Yes	75	ncRNA_intronic	NA	NA
LDL-C	Metabolic	Low-density-lipoprotein cholesterol	42	1	17	rs11871069	26702478	26511081	26740139	G	T	0.19	-0.03296	0.005919	2.57e-08	0.011	0.011	Yes	75	ncRNA_intronic	NA	NA
LDL-C	Metabolic	Low-density-lipoprotein cholesterol	42	1	17	rs60676033	26713210	26511081	26740139	A	G	0.188	-0.03314	0.005949	2.512e-08	0.011	0.011	Yes	75	intronic	NA	NA
LDL-C	Metabolic	Low-density-lipoprotein cholesterol	42	1	17	rs3093692	26670627	26511081	26740139	G	A	0.293	-0.0288	0.005103	1.66e-08	0.01	0.01	Yes	75	intronic	NA	NA
LDL-C	Metabolic	Low-density-lipoprotein cholesterol	42	1	17	rs733914	26671196	26511081	26740139	C	G	0.293	-0.0288	0.005103	1.66e-08	0.01	0.01	Yes	75	intronic	NA	NA
LDL-C	Metabolic	Low-density-lipoprotein cholesterol	42	1	17	rs730331	26689432	26511081	26740139	C	G	0.192	-0.03286	0.005905	2.63e-08	0.01	0.01	Yes	75	ncRNA_exonic	NA	NA
LDL-C	Metabolic	Low-density-lipoprotein cholesterol	42	1	17	rs2277668	26691760	26511081	26740139	C	G	0.191	-0.03287	0.005909	2.63e-08	0.01	0.01	Yes	75	ncRNA_intronic	NA	NA
LDL-C	Metabolic	Low-density-lipoprotein cholesterol	42	1	17	rs2277667	26691916	26511081	26740139	C	T	0.192	-0.03286	0.005905	2.63e-08	0.01	0.01	Yes	75	missense_variant	CTB-96E2.2	Thr131Ala
LDL-C	Metabolic	Low-density-lipoprotein cholesterol	42	1	17	rs2227728	26694483	26511081	26740139	G	A	0.191	-0.03282	0.005913	2.884e-08	0.01	0.01	Yes	75	missense_variant	VTN	Ile32Thr
LDL-C	Metabolic	Low-density-lipoprotein cholesterol	42	1	17	rs2227720	26697521	26511081	26740139	G	A	0.183	-0.0334	0.006007	2.692e-08	0.01	0.01	Yes	75	ncRNA_intronic	NA	NA
LDL-C	Metabolic	Low-density-lipoprotein cholesterol	42	1	17	rs201318842	26702014	26511081	26740139	C	A	0.19	-0.03295	0.005919	2.63e-08	0.01	0.01	Yes	75	ncRNA_intronic	NA	NA
LDL-C	Metabolic	Low-density-lipoprotein cholesterol	42	1	17	rs11870667	26702851	26511081	26740139	C	A	0.19	-0.03295	0.005919	2.63e-08	0.01	0.01	Yes	75	ncRNA_intronic	NA	NA
LDL-C	Metabolic	Low-density-lipoprotein cholesterol	42	1	17	rs7215936	26716646	26511081	26740139	C	T	0.188	-0.03309	0.005953	2.692e-08	0.01	0.01	Yes	75	intronic	NA	NA
LDL-C	Metabolic	Low-density-lipoprotein cholesterol	42	1	17	rs7225804	26733703	26511081	26740139	G	A	0.254	-0.02993	0.00534	2.089e-08	0.01	0.01	Yes	75	ncRNA_exonic	NA	NA
LDL-C	Metabolic	Low-density-lipoprotein cholesterol	42	1	17	rs241777	26633616	26511081	26740139	T	C	0.257	-0.02934	0.005318	3.467e-08	0.009	0.009	Yes	75	ncRNA_intronic	NA	NA
LDL-C	Metabolic	Low-density-lipoprotein cholesterol	42	1	17	rs13469	26676135	26511081	26740139	C	T	0.347	-0.0276	0.00488	1.549e-08	0.009	0.009	Yes	75	synonymous_variant	POLDIP2	NA
LDL-C	Metabolic	Low-density-lipoprotein cholesterol	42	1	17	rs2073867	26678960	26511081	26740139	G	C	0.297	-0.02851	0.005086	2.089e-08	0.009	0.009	Yes	75	intronic	NA	NA
LDL-C	Metabolic	Low-density-lipoprotein cholesterol	42	1	17	rs9893650	26703376	26511081	26740139	G	A	0.188	-0.03292	0.005949	3.162e-08	0.009	0.009	Yes	75	ncRNA_intronic	NA	NA
LDL-C	Metabolic	Low-density-lipoprotein cholesterol	42	1	17	rs59893557	26704283	26511081	26740139	A	C	0.188	-0.03292	0.005949	3.162e-08	0.009	0.009	Yes	75	ncRNA_intronic	NA	NA
LDL-C	Metabolic	Low-density-lipoprotein cholesterol	42	1	17	rs59005037	26704592	26511081	26740139	A	G	0.188	-0.03293	0.005948	3.09e-08	0.009	0.009	Yes	75	ncRNA_intronic	NA	NA
LDL-C	Metabolic	Low-density-lipoprotein cholesterol	42	1	17	rs12165026	26704829	26511081	26740139	G	A	0.188	-0.03292	0.005949	3.162e-08	0.009	0.009	Yes	75	ncRNA_intronic	NA	NA
LDL-C	Metabolic	Low-density-lipoprotein cholesterol	42	1	17	rs12165032	26704830	26511081	26740139	C	T	0.188	-0.03292	0.005949	3.162e-08	0.009	0.009	Yes	75	ncRNA_intronic	NA	NA
LDL-C	Metabolic	Low-density-lipoprotein cholesterol	42	1	17	rs7218615	26705260	26511081	26740139	G	A	0.188	-0.03294	0.005952	3.09e-08	0.009	0.009	Yes	75	ncRNA_intronic	NA	NA
LDL-C	Metabolic	Low-density-lipoprotein cholesterol	42	1	17	rs145923966	26706361	26511081	26740139	A	G	0.188	-0.03293	0.005949	3.09e-08	0.009	0.009	Yes	75	ncRNA_intronic	NA	NA
LDL-C	Metabolic	Low-density-lipoprotein cholesterol	42	1	17	rs59046213	26706435	26511081	26740139	T	G	0.188	-0.03293	0.005949	3.09e-08	0.009	0.009	Yes	75	ncRNA_intronic	NA	NA
LDL-C	Metabolic	Low-density-lipoprotein cholesterol	42	1	17	rs2269742	26707595	26511081	26740139	C	G	0.188	-0.03292	0.005949	3.09e-08	0.009	0.009	Yes	75	ncRNA_intronic	NA	NA
LDL-C	Metabolic	Low-density-lipoprotein cholesterol	42	1	17	rs13339695	26708075	26511081	26740139	G	A	0.188	-0.03292	0.005949	3.09e-08	0.009	0.009	Yes	75	ncRNA_intronic	NA	NA
LDL-C	Metabolic	Low-density-lipoprotein cholesterol	42	1	17	rs2269741	26709445	26511081	26740139	A	G	0.188	-0.03292	0.005949	3.09e-08	0.009	0.009	Yes	75	intronic	NA	NA
LDL-C	Metabolic	Low-density-lipoprotein cholesterol	42	1	17	rs9914239	26709913	26511081	26740139	G	A	0.188	-0.03296	0.005949	3.02e-08	0.009	0.009	Yes	75	intronic	NA	NA
LDL-C	Metabolic	Low-density-lipoprotein cholesterol	42	1	17	rs2006232	26710311	26511081	26740139	T	G	0.188	-0.03297	0.005949	3.02e-08	0.009	0.009	Yes	75	intronic	NA	NA
LDL-C	Metabolic	Low-density-lipoprotein cholesterol	42	1	17	rs7216657	26712389	26511081	26740139	A	G	0.188	-0.03299	0.005949	2.951e-08	0.009	0.009	Yes	75	intronic	NA	NA
LDL-C	Metabolic	Low-density-lipoprotein cholesterol	42	1	17	rs7218131	26712595	26511081	26740139	T	C	0.188	-0.03299	0.005952	2.951e-08	0.009	0.009	Yes	75	intronic	NA	NA
LDL-C	Metabolic	Low-density-lipoprotein cholesterol	42	1	17	rs9909629	26712804	26511081	26740139	T	A	0.188	-0.03299	0.005952	2.951e-08	0.009	0.009	Yes	75	intronic	NA	NA
LDL-C	Metabolic	Low-density-lipoprotein cholesterol	42	1	17	rs11080055	26649724	26511081	26740139	A	C	0.261	-0.02914	0.005288	3.548e-08	0.007	0.007	Yes	75	intronic	NA	NA
LDL-C	Metabolic	Low-density-lipoprotein cholesterol	42	1	17	rs7226182	26653207	26511081	26740139	C	T	0.207	-0.02988	0.005734	1.862e-07	0.002	0.002	Yes	75	intronic	NA	NA
LDL-C	Metabolic	Low-density-lipoprotein cholesterol	42	1	17	rs2234117	26668560	26511081	26740139	T	C	0.198	-0.03027	0.005832	2.089e-07	0.002	0.002	Yes	75	intronic	NA	NA
LDL-C	Metabolic	Low-density-lipoprotein cholesterol	42	1	17	rs2285409	26671200	26511081	26740139	T	G	0.199	-0.03045	0.005816	1.66e-07	0.002	0.002	Yes	75	intronic	NA	NA
LDL-C	Metabolic	Low-density-lipoprotein cholesterol	42	1	17	rs3093704	26673316	26511081	26740139	T	A	0.199	-0.03043	0.005816	1.698e-07	0.002	0.002	Yes	75	UTR3	NA	NA
LDL-C	Metabolic	Low-density-lipoprotein cholesterol	42	1	17	rs1053195	26674713	26511081	26740139	T	C	0.199	-0.03032	0.00582	1.905e-07	0.002	0.002	Yes	75	UTR3	NA	NA
LDL-C	Metabolic	Low-density-lipoprotein cholesterol	42	1	17	rs56720088	26678386	26511081	26740139	C	T	0.198	-0.03018	0.005836	2.344e-07	0.002	0.002	Yes	75	intronic	NA	NA
LDL-C	Metabolic	Low-density-lipoprotein cholesterol	42	1	17	rs9916226	26684181	26511081	26740139	A	T	0.194	-0.03028	0.005874	2.512e-07	0.002	0.002	Yes	75	intronic	NA	NA
LDL-C	Metabolic	Low-density-lipoprotein cholesterol	42	1	17	rs7210719	26686218	26511081	26740139	T	C	0.198	-0.03015	0.005831	2.344e-07	0.002	0.002	Yes	75	ncRNA_intronic	NA	NA
LDL-C	Metabolic	Low-density-lipoprotein cholesterol	42	1	17	rs3093681	26665982	26511081	26740139	T	C	0.199	-0.02981	0.00582	3.02e-07	0.001	0.001	Yes	75	intronic	NA	NA
LDL-C	Metabolic	Low-density-lipoprotein cholesterol	42	1	17	rs8079943	26722645	26511081	26740139	G	A	0.269	-0.02723	0.005237	1.995e-07	0.001	0.001	Yes	75	UTR3	NA	NA
LDL-C	Metabolic	Low-density-lipoprotein cholesterol	43	1	17	rs55864353	45580786	45235322	45800308	T	G	0.409	0.03771	0.004725	1.445e-15	0.038	0.038	Yes	55	intergenic	NA	NA
LDL-C	Metabolic	Low-density-lipoprotein cholesterol	43	1	17	rs12602134	45582136	45235322	45800308	C	G	0.409	0.03769	0.004725	1.514e-15	0.038	0.038	Yes	55	intergenic	NA	NA
LDL-C	Metabolic	Low-density-lipoprotein cholesterol	43	1	17	rs11870935	45732605	45235322	45800308	G	A	0.349	0.03859	0.004875	2.455e-15	0.037	0.037	Yes	55	intronic	NA	NA
LDL-C	Metabolic	Low-density-lipoprotein cholesterol	43	1	17	rs4794016	45725931	45235322	45800308	T	A	0.378	0.03772	0.004792	3.548e-15	0.028	0.028	Yes	55	ncRNA_intronic	NA	NA
LDL-C	Metabolic	Low-density-lipoprotein cholesterol	43	1	17	rs7350906	45588112	45235322	45800308	G	A	0.35	0.03853	0.004871	2.57e-15	0.026	0.026	Yes	55	intergenic	NA	NA
LDL-C	Metabolic	Low-density-lipoprotein cholesterol	43	1	17	rs8081717	45653921	45235322	45800308	T	A	0.375	0.03785	0.0048	3.162e-15	0.026	0.026	Yes	55	intronic	NA	NA
LDL-C	Metabolic	Low-density-lipoprotein cholesterol	43	1	17	rs3809868	45750596	45235322	45800308	G	A	0.376	0.03781	0.004798	3.311e-15	0.026	0.026	Yes	55	intronic	NA	NA
LDL-C	Metabolic	Low-density-lipoprotein cholesterol	43	1	17	rs12603290	45650196	45235322	45800308	T	C	0.376	0.03779	0.004798	3.388e-15	0.025	0.025	Yes	55	intronic	NA	NA
LDL-C	Metabolic	Low-density-lipoprotein cholesterol	43	1	17	rs8077106	45653291	45235322	45800308	T	G	0.375	0.03779	0.004799	3.388e-15	0.025	0.025	Yes	55	intronic	NA	NA
LDL-C	Metabolic	Low-density-lipoprotein cholesterol	43	1	17	rs62074014	45668509	45235322	45800308	A	G	0.375	0.03779	0.0048	3.467e-15	0.025	0.025	Yes	55	intronic	NA	NA
LDL-C	Metabolic	Low-density-lipoprotein cholesterol	43	1	17	rs12150231	45717091	45235322	45800308	G	A	0.37	0.03788	0.004812	3.467e-15	0.025	0.025	Yes	55	ncRNA_intronic	NA	NA
LDL-C	Metabolic	Low-density-lipoprotein cholesterol	43	1	17	rs4264433	45737275	45235322	45800308	A	T	0.377	0.03764	0.004795	4.169e-15	0.025	0.025	Yes	55	intronic	NA	NA
LDL-C	Metabolic	Low-density-lipoprotein cholesterol	43	1	17	rs8065437	45721653	45235322	45800308	T	C	0.321	0.03903	0.004976	4.365e-15	0.024	0.024	Yes	55	ncRNA_intronic	NA	NA
LDL-C	Metabolic	Low-density-lipoprotein cholesterol	43	1	17	rs10445374	45662383	45235322	45800308	T	C	0.374	0.03774	0.004803	3.89e-15	0.023	0.023	Yes	55	intronic	NA	NA
LDL-C	Metabolic	Low-density-lipoprotein cholesterol	43	1	17	rs8072100	45674687	45235322	45800308	A	T	0.373	0.03775	0.004804	3.89e-15	0.023	0.023	Yes	55	intronic	NA	NA
LDL-C	Metabolic	Low-density-lipoprotein cholesterol	43	1	17	rs7220935	45703433	45235322	45800308	C	T	0.37	0.03783	0.004811	3.802e-15	0.023	0.023	Yes	55	ncRNA_exonic	NA	NA
LDL-C	Metabolic	Low-density-lipoprotein cholesterol	43	1	17	rs7210738	45757598	45235322	45800308	G	A	0.351	0.03825	0.004867	3.89e-15	0.023	0.023	Yes	55	intronic	NA	NA
LDL-C	Metabolic	Low-density-lipoprotein cholesterol	43	1	17	rs2935183	45607572	45235322	45800308	T	G	0.425	0.03671	0.0047	5.623e-15	0.021	0.021	Yes	55	intronic	NA	NA
LDL-C	Metabolic	Low-density-lipoprotein cholesterol	43	1	17	rs4375701	45712218	45235322	45800308	T	C	0.312	0.03931	0.005013	4.365e-15	0.021	0.021	Yes	55	ncRNA_intronic	NA	NA
LDL-C	Metabolic	Low-density-lipoprotein cholesterol	43	1	17	rs11650372	45721795	45235322	45800308	A	G	0.303	0.03949	0.005054	5.495e-15	0.019	0.019	Yes	55	ncRNA_intronic	NA	NA
LDL-C	Metabolic	Low-density-lipoprotein cholesterol	43	1	17	rs8067286	45594590	45235322	45800308	A	G	0.4	0.03701	0.004743	6.026e-15	0.018	0.018	Yes	55	intergenic	NA	NA
LDL-C	Metabolic	Low-density-lipoprotein cholesterol	43	1	17	rs6504974	45597726	45235322	45800308	A	C	0.415	0.03677	0.004716	6.31e-15	0.017	0.017	Yes	55	intergenic	NA	NA
LDL-C	Metabolic	Low-density-lipoprotein cholesterol	43	1	17	rs7210472	45641528	45235322	45800308	C	T	0.402	0.0369	0.004739	6.918e-15	0.017	0.017	Yes	55	intronic	NA	NA
LDL-C	Metabolic	Low-density-lipoprotein cholesterol	43	1	17	rs9897957	45709349	45235322	45800308	G	T	0.315	0.03905	0.005004	5.888e-15	0.017	0.017	Yes	55	ncRNA_intronic	NA	NA
LDL-C	Metabolic	Low-density-lipoprotein cholesterol	43	1	17	rs2317826	45730899	45235322	45800308	T	C	0.33	0.03862	0.004943	5.495e-15	0.017	0.017	Yes	55	intronic	NA	NA
LDL-C	Metabolic	Low-density-lipoprotein cholesterol	43	1	17	rs4580230	45738861	45235322	45800308	A	G	0.33	0.03861	0.004941	5.495e-15	0.017	0.017	Yes	55	intronic	NA	NA
LDL-C	Metabolic	Low-density-lipoprotein cholesterol	43	1	17	rs9905583	45741016	45235322	45800308	T	C	0.33	0.03862	0.004941	5.495e-15	0.017	0.017	Yes	55	intronic	NA	NA
LDL-C	Metabolic	Low-density-lipoprotein cholesterol	43	1	17	rs62073965	45599591	45235322	45800308	T	C	0.402	0.03687	0.00474	7.244e-15	0.016	0.016	Yes	55	upstream	NA	NA
LDL-C	Metabolic	Low-density-lipoprotein cholesterol	43	1	17	rs62073966	45600013	45235322	45800308	T	A	0.401	0.03689	0.00474	7.244e-15	0.016	0.016	Yes	55	upstream	NA	NA
LDL-C	Metabolic	Low-density-lipoprotein cholesterol	43	1	17	rs9895248	45604028	45235322	45800308	C	A	0.403	0.03685	0.004737	7.413e-15	0.016	0.016	Yes	55	intronic	NA	NA
LDL-C	Metabolic	Low-density-lipoprotein cholesterol	43	1	17	rs8077485	45608326	45235322	45800308	A	C	0.402	0.03687	0.004739	7.244e-15	0.016	0.016	Yes	55	intronic	NA	NA
LDL-C	Metabolic	Low-density-lipoprotein cholesterol	43	1	17	rs8079821	45611704	45235322	45800308	T	C	0.401	0.03688	0.00474	7.244e-15	0.016	0.016	Yes	55	intronic	NA	NA
LDL-C	Metabolic	Low-density-lipoprotein cholesterol	43	1	17	rs7219173	45613995	45235322	45800308	T	C	0.401	0.03688	0.00474	7.244e-15	0.016	0.016	Yes	55	intronic	NA	NA
LDL-C	Metabolic	Low-density-lipoprotein cholesterol	43	1	17	rs11869730	45614763	45235322	45800308	T	A	0.401	0.03688	0.00474	7.244e-15	0.016	0.016	Yes	55	intronic	NA	NA
LDL-C	Metabolic	Low-density-lipoprotein cholesterol	43	1	17	rs78551919	45626002	45235322	45800308	A	C	0.401	0.03689	0.00474	7.079e-15	0.016	0.016	Yes	55	intronic	NA	NA
LDL-C	Metabolic	Low-density-lipoprotein cholesterol	43	1	17	rs7209422	45626395	45235322	45800308	G	A	0.401	0.03689	0.004741	7.244e-15	0.016	0.016	Yes	55	intronic	NA	NA
LDL-C	Metabolic	Low-density-lipoprotein cholesterol	43	1	17	rs36043200	45629406	45235322	45800308	G	A	0.401	0.03688	0.004741	7.413e-15	0.016	0.016	Yes	55	intronic	NA	NA
LDL-C	Metabolic	Low-density-lipoprotein cholesterol	43	1	17	rs8065099	45633485	45235322	45800308	T	C	0.402	0.03688	0.00474	7.244e-15	0.016	0.016	Yes	55	intronic	NA	NA
LDL-C	Metabolic	Low-density-lipoprotein cholesterol	43	1	17	rs34609599	45634034	45235322	45800308	T	C	0.402	0.03688	0.00474	7.244e-15	0.016	0.016	Yes	55	intronic	NA	NA
LDL-C	Metabolic	Low-density-lipoprotein cholesterol	43	1	17	rs11868058	45640405	45235322	45800308	G	T	0.402	0.03679	0.004739	8.318e-15	0.015	0.015	Yes	55	intronic	NA	NA
LDL-C	Metabolic	Low-density-lipoprotein cholesterol	43	1	17	rs8065669	45724996	45235322	45800308	A	G	0.312	0.03905	0.005015	6.918e-15	0.014	0.014	Yes	55	ncRNA_intronic	NA	NA
LDL-C	Metabolic	Low-density-lipoprotein cholesterol	43	1	17	rs7222851	45592169	45235322	45800308	T	C	0.399	0.0367	0.004744	1.023e-14	0.013	0.013	Yes	55	intergenic	NA	NA
LDL-C	Metabolic	Low-density-lipoprotein cholesterol	43	1	17	rs10048173	45592266	45235322	45800308	A	G	0.4	0.03671	0.004744	1e-14	0.013	0.013	Yes	55	intergenic	NA	NA
LDL-C	Metabolic	Low-density-lipoprotein cholesterol	43	1	17	rs2611867	45664861	45235322	45800308	A	G	0.422	0.03599	0.004704	1.995e-14	0.012	0.012	Yes	55	intronic	NA	NA
LDL-C	Metabolic	Low-density-lipoprotein cholesterol	43	1	17	rs9892234	45564997	45235322	45800308	A	G	0.282	0.04128	0.005164	1.318e-15	0.011	0.011	Yes	55	ncRNA_intronic	NA	NA
LDL-C	Metabolic	Low-density-lipoprotein cholesterol	43	1	17	rs9894179	45565093	45235322	45800308	T	C	0.282	0.04128	0.005164	1.318e-15	0.011	0.011	Yes	55	ncRNA_intronic	NA	NA
LDL-C	Metabolic	Low-density-lipoprotein cholesterol	43	1	17	rs9903898	45575354	45235322	45800308	T	C	0.28	0.04137	0.005175	1.318e-15	0.011	0.011	Yes	55	intergenic	NA	NA
LDL-C	Metabolic	Low-density-lipoprotein cholesterol	43	1	17	rs7210801	45570623	45235322	45800308	C	G	0.279	0.04133	0.005179	1.445e-15	0.01	0.01	Yes	55	upstream	NA	NA
LDL-C	Metabolic	Low-density-lipoprotein cholesterol	43	1	17	rs7226079	45570624	45235322	45800308	T	C	0.279	0.04133	0.005179	1.445e-15	0.01	0.01	Yes	55	upstream	NA	NA
LDL-C	Metabolic	Low-density-lipoprotein cholesterol	43	1	17	rs7211910	45565385	45235322	45800308	A	G	0.285	0.04086	0.005149	2.089e-15	0.009	0.009	Yes	55	ncRNA_intronic	NA	NA
LDL-C	Metabolic	Low-density-lipoprotein cholesterol	43	1	17	rs7405889	45571676	45235322	45800308	T	C	0.271	0.04171	0.005228	1.479e-15	0.009	0.009	Yes	55	intergenic	NA	NA
LDL-C	Metabolic	Low-density-lipoprotein cholesterol	43	1	17	rs4794047	45763005	45235322	45800308	T	A	0.314	0.03894	0.005006	7.413e-15	0.007	0.007	Yes	55	downstream	NA	NA
LDL-C	Metabolic	Low-density-lipoprotein cholesterol	43	1	17	rs4794048	45763073	45235322	45800308	C	A	0.306	0.03903	0.005042	1e-14	0.006	0.006	Yes	55	downstream	NA	NA
LDL-C	Metabolic	Low-density-lipoprotein cholesterol	43	1	17	rs8078686	45735706	45235322	45800308	T	C	0.366	0.03498	0.004823	4.074e-13	0.004	0.004	Yes	55	intronic	NA	NA
LDL-C	Metabolic	Low-density-lipoprotein cholesterol	43	1	17	rs4439799	45781599	45235322	45800308	T	C	0.332	0.03663	0.004934	1.122e-13	0.002	0.002	Yes	55	intronic	NA	NA
LDL-C	Metabolic	Low-density-lipoprotein cholesterol	44	1	17	rs72631329	65818374	65664164	65990500	T	C	0.443	-0.02667	0.004678	1.202e-08	0.035	0.035	Yes	166	intergenic	NA	NA
LDL-C	Metabolic	Low-density-lipoprotein cholesterol	44	1	17	rs929580	65815463	65664164	65990500	T	C	0.446	-0.02641	0.004675	1.622e-08	0.027	0.027	Yes	166	intergenic	NA	NA
LDL-C	Metabolic	Low-density-lipoprotein cholesterol	44	1	17	rs3936134	65814382	65664164	65990500	C	G	0.441	-0.02604	0.00468	2.63e-08	0.017	0.017	Yes	166	intergenic	NA	NA
LDL-C	Metabolic	Low-density-lipoprotein cholesterol	44	1	17	rs2080090	65828371	65664164	65990500	A	T	0.448	0.02538	0.004672	5.623e-08	0.013	0.013	Yes	166	intronic	NA	NA
LDL-C	Metabolic	Low-density-lipoprotein cholesterol	44	1	17	rs6504543	65837659	65664164	65990500	T	C	0.401	-0.02569	0.004742	6.026e-08	0.011	0.011	Yes	166	intronic	NA	NA
LDL-C	Metabolic	Low-density-lipoprotein cholesterol	44	1	17	rs2365467	65841285	65664164	65990500	A	T	0.401	-0.02569	0.004742	6.026e-08	0.011	0.011	Yes	166	intronic	NA	NA
LDL-C	Metabolic	Low-density-lipoprotein cholesterol	44	1	17	rs2365468	65841318	65664164	65990500	C	T	0.401	-0.02569	0.004742	6.026e-08	0.011	0.011	Yes	166	intronic	NA	NA
LDL-C	Metabolic	Low-density-lipoprotein cholesterol	44	1	17	rs7212293	65847325	65664164	65990500	A	G	0.401	-0.02569	0.004741	6.026e-08	0.011	0.011	Yes	166	intronic	NA	NA
LDL-C	Metabolic	Low-density-lipoprotein cholesterol	44	1	17	rs8081856	65845918	65664164	65990500	A	G	0.408	-0.02553	0.004727	6.607e-08	0.01	0.01	Yes	166	intronic	NA	NA
LDL-C	Metabolic	Low-density-lipoprotein cholesterol	44	1	17	rs4791046	65851973	65664164	65990500	G	A	0.411	-0.02549	0.004722	6.761e-08	0.01	0.01	Yes	166	intronic	NA	NA
LDL-C	Metabolic	Low-density-lipoprotein cholesterol	44	1	17	rs1976053	65833002	65664164	65990500	C	G	0.385	-0.02566	0.004775	7.586e-08	0.009	0.009	Yes	166	intronic	NA	NA
LDL-C	Metabolic	Low-density-lipoprotein cholesterol	44	1	17	rs6504542	65836642	65664164	65990500	T	C	0.406	-0.02541	0.004732	7.943e-08	0.009	0.009	Yes	166	intronic	NA	NA
LDL-C	Metabolic	Low-density-lipoprotein cholesterol	44	1	17	rs1599859	65837193	65664164	65990500	C	G	0.406	-0.02541	0.004732	7.943e-08	0.009	0.009	Yes	166	intronic	NA	NA
LDL-C	Metabolic	Low-density-lipoprotein cholesterol	44	1	17	rs1966410	65837215	65664164	65990500	T	C	0.406	-0.02541	0.004732	7.943e-08	0.009	0.009	Yes	166	intronic	NA	NA
LDL-C	Metabolic	Low-density-lipoprotein cholesterol	44	1	17	rs8067892	65837983	65664164	65990500	A	G	0.406	-0.02541	0.004732	7.943e-08	0.009	0.009	Yes	166	intronic	NA	NA
LDL-C	Metabolic	Low-density-lipoprotein cholesterol	44	1	17	rs8074078	65838743	65664164	65990500	T	G	0.406	-0.02541	0.004732	7.943e-08	0.009	0.009	Yes	166	intronic	NA	NA
LDL-C	Metabolic	Low-density-lipoprotein cholesterol	44	1	17	rs12450363	65840108	65664164	65990500	T	C	0.405	-0.02541	0.004732	7.943e-08	0.009	0.009	Yes	166	ncRNA_exonic	NA	NA
LDL-C	Metabolic	Low-density-lipoprotein cholesterol	44	1	17	rs7223930	65842186	65664164	65990500	G	A	0.406	-0.02541	0.004732	7.943e-08	0.009	0.009	Yes	166	intronic	NA	NA
LDL-C	Metabolic	Low-density-lipoprotein cholesterol	44	1	17	rs8081517	65845697	65664164	65990500	A	T	0.406	-0.02541	0.004732	7.943e-08	0.009	0.009	Yes	166	intronic	NA	NA
LDL-C	Metabolic	Low-density-lipoprotein cholesterol	44	1	17	rs4791048	65848994	65664164	65990500	G	A	0.401	-0.02554	0.00474	7.079e-08	0.009	0.009	Yes	166	intronic	NA	NA
LDL-C	Metabolic	Low-density-lipoprotein cholesterol	44	1	17	rs6504548	65886048	65664164	65990500	T	C	0.333	-0.02639	0.004929	8.511e-08	0.009	0.009	Yes	166	intronic	NA	NA
LDL-C	Metabolic	Low-density-lipoprotein cholesterol	44	1	17	rs6504549	65888784	65664164	65990500	A	G	0.334	-0.0264	0.004928	8.511e-08	0.009	0.009	Yes	166	intronic	NA	NA
LDL-C	Metabolic	Low-density-lipoprotein cholesterol	44	1	17	rs62084210	65828710	65664164	65990500	A	G	0.418	-0.02528	0.004711	8.128e-08	0.008	0.008	Yes	166	intronic	NA	NA
LDL-C	Metabolic	Low-density-lipoprotein cholesterol	44	1	17	rs12449312	65829358	65664164	65990500	A	C	0.389	-0.02557	0.004767	8.128e-08	0.008	0.008	Yes	166	intronic	NA	NA
LDL-C	Metabolic	Low-density-lipoprotein cholesterol	44	1	17	rs7223643	65830282	65664164	65990500	A	G	0.389	-0.02557	0.004767	8.128e-08	0.008	0.008	Yes	166	intronic	NA	NA
LDL-C	Metabolic	Low-density-lipoprotein cholesterol	44	1	17	rs1976052	65830578	65664164	65990500	C	T	0.418	-0.02528	0.004711	8.128e-08	0.008	0.008	Yes	166	intronic	NA	NA
LDL-C	Metabolic	Low-density-lipoprotein cholesterol	44	1	17	rs7209675	65831258	65664164	65990500	A	T	0.389	-0.02557	0.004767	8.128e-08	0.008	0.008	Yes	166	intronic	NA	NA
LDL-C	Metabolic	Low-density-lipoprotein cholesterol	44	1	17	rs11079705	65835452	65664164	65990500	A	T	0.433	-0.02519	0.00469	7.762e-08	0.008	0.008	Yes	166	intronic	NA	NA
LDL-C	Metabolic	Low-density-lipoprotein cholesterol	44	1	17	rs11079706	65835470	65664164	65990500	G	T	0.432	-0.02521	0.004691	7.586e-08	0.008	0.008	Yes	166	intronic	NA	NA
LDL-C	Metabolic	Low-density-lipoprotein cholesterol	44	1	17	rs11079707	65835617	65664164	65990500	G	A	0.434	-0.02517	0.004689	7.943e-08	0.008	0.008	Yes	166	intronic	NA	NA
LDL-C	Metabolic	Low-density-lipoprotein cholesterol	44	1	17	rs80135947	65836001	65664164	65990500	A	C	0.433	-0.02518	0.00469	7.943e-08	0.008	0.008	Yes	166	intronic	NA	NA
LDL-C	Metabolic	Low-density-lipoprotein cholesterol	44	1	17	rs8082512	65837059	65664164	65990500	T	C	0.433	-0.02516	0.00469	8.128e-08	0.008	0.008	Yes	166	intronic	NA	NA
LDL-C	Metabolic	Low-density-lipoprotein cholesterol	44	1	17	rs58551145	65837235	65664164	65990500	A	G	0.433	-0.02515	0.004689	8.128e-08	0.008	0.008	Yes	166	intronic	NA	NA
LDL-C	Metabolic	Low-density-lipoprotein cholesterol	44	1	17	rs8073510	65839210	65664164	65990500	A	G	0.433	-0.02516	0.00469	8.128e-08	0.008	0.008	Yes	166	intronic	NA	NA
LDL-C	Metabolic	Low-density-lipoprotein cholesterol	44	1	17	rs62084212	65840244	65664164	65990500	G	A	0.433	-0.02516	0.00469	8.128e-08	0.008	0.008	Yes	166	intronic	NA	NA
LDL-C	Metabolic	Low-density-lipoprotein cholesterol	44	1	17	rs112222385	65840524	65664164	65990500	T	C	0.433	-0.02516	0.00469	8.128e-08	0.008	0.008	Yes	166	intronic	NA	NA
LDL-C	Metabolic	Low-density-lipoprotein cholesterol	44	1	17	rs11871285	65840809	65664164	65990500	G	T	0.433	-0.02516	0.00469	8.128e-08	0.008	0.008	Yes	166	intronic	NA	NA
LDL-C	Metabolic	Low-density-lipoprotein cholesterol	44	1	17	rs11868959	65840810	65664164	65990500	T	C	0.433	-0.02516	0.004689	8.128e-08	0.008	0.008	Yes	166	intronic	NA	NA
LDL-C	Metabolic	Low-density-lipoprotein cholesterol	44	1	17	rs2365466	65841129	65664164	65990500	G	A	0.433	-0.02516	0.00469	8.128e-08	0.008	0.008	Yes	166	intronic	NA	NA
LDL-C	Metabolic	Low-density-lipoprotein cholesterol	44	1	17	rs62084213	65842016	65664164	65990500	A	G	0.433	-0.02516	0.00469	8.128e-08	0.008	0.008	Yes	166	intronic	NA	NA
LDL-C	Metabolic	Low-density-lipoprotein cholesterol	44	1	17	rs7224923	65842265	65664164	65990500	T	G	0.433	-0.02516	0.00469	8.128e-08	0.008	0.008	Yes	166	intronic	NA	NA
LDL-C	Metabolic	Low-density-lipoprotein cholesterol	44	1	17	rs62084214	65843325	65664164	65990500	C	G	0.433	-0.02516	0.00469	8.128e-08	0.008	0.008	Yes	166	intronic	NA	NA
LDL-C	Metabolic	Low-density-lipoprotein cholesterol	44	1	17	rs62084234	65847060	65664164	65990500	A	G	0.433	-0.02517	0.00469	7.943e-08	0.008	0.008	Yes	166	intronic	NA	NA
LDL-C	Metabolic	Low-density-lipoprotein cholesterol	44	1	17	rs78452260	65848522	65664164	65990500	G	T	0.433	-0.02515	0.004689	8.128e-08	0.008	0.008	Yes	166	intronic	NA	NA
LDL-C	Metabolic	Low-density-lipoprotein cholesterol	44	1	17	rs2086744	65849275	65664164	65990500	C	G	0.431	-0.02516	0.004692	8.128e-08	0.008	0.008	Yes	166	intronic	NA	NA
LDL-C	Metabolic	Low-density-lipoprotein cholesterol	44	1	17	rs4790908	65852907	65664164	65990500	T	G	0.406	-0.02529	0.004731	9.12e-08	0.008	0.008	Yes	166	intronic	NA	NA
LDL-C	Metabolic	Low-density-lipoprotein cholesterol	44	1	17	rs9897982	65879592	65664164	65990500	G	T	0.333	-0.02634	0.004931	9.333e-08	0.008	0.008	Yes	166	intronic	NA	NA
LDL-C	Metabolic	Low-density-lipoprotein cholesterol	44	1	17	rs9915591	65826090	65664164	65990500	C	G	0.389	-0.02539	0.004766	1e-07	0.007	0.007	Yes	166	intronic	NA	NA
LDL-C	Metabolic	Low-density-lipoprotein cholesterol	44	1	17	rs7218014	65832016	65664164	65990500	T	C	0.389	-0.02533	0.004766	1.072e-07	0.007	0.007	Yes	166	intronic	NA	NA
LDL-C	Metabolic	Low-density-lipoprotein cholesterol	44	1	17	rs7221651	65832390	65664164	65990500	G	A	0.39	-0.02543	0.004764	9.333e-08	0.007	0.007	Yes	166	intronic	NA	NA
LDL-C	Metabolic	Low-density-lipoprotein cholesterol	44	1	17	rs12452511	65832576	65664164	65990500	A	G	0.419	-0.02513	0.004709	9.55e-08	0.007	0.007	Yes	166	intronic	NA	NA
LDL-C	Metabolic	Low-density-lipoprotein cholesterol	44	1	17	rs1976054	65833224	65664164	65990500	T	G	0.39	-0.02543	0.004764	9.333e-08	0.007	0.007	Yes	166	intronic	NA	NA
LDL-C	Metabolic	Low-density-lipoprotein cholesterol	44	1	17	rs7208909	65833546	65664164	65990500	T	C	0.39	-0.02543	0.004764	9.333e-08	0.007	0.007	Yes	166	intronic	NA	NA
LDL-C	Metabolic	Low-density-lipoprotein cholesterol	44	1	17	rs2052187	65834737	65664164	65990500	T	C	0.389	-0.02533	0.004766	1.072e-07	0.007	0.007	Yes	166	intronic	NA	NA
LDL-C	Metabolic	Low-density-lipoprotein cholesterol	44	1	17	rs2046323	65849927	65664164	65990500	T	G	0.433	-0.02506	0.00469	9.12e-08	0.007	0.007	Yes	166	intronic	NA	NA
LDL-C	Metabolic	Low-density-lipoprotein cholesterol	44	1	17	rs11079709	65853363	65664164	65990500	C	T	0.433	-0.02506	0.00469	9.12e-08	0.007	0.007	Yes	166	intronic	NA	NA
LDL-C	Metabolic	Low-density-lipoprotein cholesterol	44	1	17	rs62084235	65853437	65664164	65990500	C	T	0.432	-0.02501	0.00469	9.55e-08	0.007	0.007	Yes	166	intronic	NA	NA
LDL-C	Metabolic	Low-density-lipoprotein cholesterol	44	1	17	rs8077872	65861059	65664164	65990500	G	T	0.413	-0.02523	0.004718	8.913e-08	0.007	0.007	Yes	166	intronic	NA	NA
LDL-C	Metabolic	Low-density-lipoprotein cholesterol	44	1	17	rs9890629	65871559	65664164	65990500	G	A	0.334	-0.02613	0.004928	1.148e-07	0.007	0.007	Yes	166	intronic	NA	NA
LDL-C	Metabolic	Low-density-lipoprotein cholesterol	44	1	17	rs9915108	65874463	65664164	65990500	T	C	0.333	-0.02615	0.004929	1.122e-07	0.007	0.007	Yes	166	intronic	NA	NA
LDL-C	Metabolic	Low-density-lipoprotein cholesterol	44	1	17	rs9913471	65874495	65664164	65990500	C	T	0.333	-0.02615	0.004929	1.122e-07	0.007	0.007	Yes	166	intronic	NA	NA
LDL-C	Metabolic	Low-density-lipoprotein cholesterol	44	1	17	rs73352808	65875157	65664164	65990500	G	A	0.34	-0.02601	0.004904	1.122e-07	0.007	0.007	Yes	166	intronic	NA	NA
LDL-C	Metabolic	Low-density-lipoprotein cholesterol	44	1	17	rs73352810	65875184	65664164	65990500	G	A	0.333	-0.02615	0.004929	1.122e-07	0.007	0.007	Yes	166	intronic	NA	NA
LDL-C	Metabolic	Low-density-lipoprotein cholesterol	44	1	17	rs11867537	65875492	65664164	65990500	A	G	0.333	-0.02615	0.004929	1.122e-07	0.007	0.007	Yes	166	intronic	NA	NA
LDL-C	Metabolic	Low-density-lipoprotein cholesterol	44	1	17	rs7208663	65885171	65664164	65990500	T	C	0.338	-0.02605	0.004911	1.122e-07	0.007	0.007	Yes	166	intronic	NA	NA
LDL-C	Metabolic	Low-density-lipoprotein cholesterol	44	1	17	rs12603589	65825248	65664164	65990500	T	C	0.419	-0.0251	0.004709	9.772e-08	0.006	0.006	Yes	166	intronic	NA	NA
LDL-C	Metabolic	Low-density-lipoprotein cholesterol	44	1	17	rs12601921	65825354	65664164	65990500	C	T	0.419	-0.02509	0.004709	9.772e-08	0.006	0.006	Yes	166	intronic	NA	NA
LDL-C	Metabolic	Low-density-lipoprotein cholesterol	44	1	17	rs12601919	65825374	65664164	65990500	A	G	0.419	-0.02509	0.004709	1e-07	0.006	0.006	Yes	166	intronic	NA	NA
LDL-C	Metabolic	Low-density-lipoprotein cholesterol	44	1	17	rs12602556	65826861	65664164	65990500	A	G	0.419	-0.02509	0.004709	1e-07	0.006	0.006	Yes	166	intronic	NA	NA
LDL-C	Metabolic	Low-density-lipoprotein cholesterol	44	1	17	rs62084208	65827443	65664164	65990500	C	T	0.419	-0.02509	0.004709	1e-07	0.006	0.006	Yes	166	intronic	NA	NA
LDL-C	Metabolic	Low-density-lipoprotein cholesterol	44	1	17	rs60432293	65860407	65664164	65990500	T	C	0.419	-0.02494	0.00471	1.202e-07	0.006	0.006	Yes	166	intronic	NA	NA
LDL-C	Metabolic	Low-density-lipoprotein cholesterol	44	1	17	rs4790905	65863350	65664164	65990500	C	A	0.419	-0.02494	0.00471	1.202e-07	0.006	0.006	Yes	166	intronic	NA	NA
LDL-C	Metabolic	Low-density-lipoprotein cholesterol	44	1	17	rs9912084	65868035	65664164	65990500	A	C	0.419	-0.0249	0.004709	1.23e-07	0.006	0.006	Yes	166	intronic	NA	NA
LDL-C	Metabolic	Low-density-lipoprotein cholesterol	44	1	17	rs9912770	65868233	65664164	65990500	C	T	0.419	-0.0249	0.004709	1.23e-07	0.006	0.006	Yes	166	intronic	NA	NA
LDL-C	Metabolic	Low-density-lipoprotein cholesterol	44	1	17	rs12602912	65870073	65664164	65990500	C	T	0.345	-0.02579	0.004888	1.318e-07	0.006	0.006	Yes	166	intronic	NA	NA
LDL-C	Metabolic	Low-density-lipoprotein cholesterol	44	1	17	rs11867517	65875326	65664164	65990500	C	T	0.352	-0.02568	0.004866	1.318e-07	0.006	0.006	Yes	166	intronic	NA	NA
LDL-C	Metabolic	Low-density-lipoprotein cholesterol	44	1	17	rs58122682	65876915	65664164	65990500	T	C	0.352	-0.02566	0.004865	1.318e-07	0.006	0.006	Yes	166	intronic	NA	NA
LDL-C	Metabolic	Low-density-lipoprotein cholesterol	44	1	17	rs8074644	65878217	65664164	65990500	G	C	0.338	-0.02597	0.004912	1.259e-07	0.006	0.006	Yes	166	intronic	NA	NA
LDL-C	Metabolic	Low-density-lipoprotein cholesterol	44	1	17	rs9892803	65879243	65664164	65990500	T	G	0.338	-0.02597	0.004912	1.259e-07	0.006	0.006	Yes	166	intronic	NA	NA
LDL-C	Metabolic	Low-density-lipoprotein cholesterol	44	1	17	rs62084252	65879578	65664164	65990500	G	C	0.337	-0.02594	0.004915	1.318e-07	0.006	0.006	Yes	166	intronic	NA	NA
LDL-C	Metabolic	Low-density-lipoprotein cholesterol	44	1	17	rs34432450	65880259	65664164	65990500	T	C	0.337	-0.02592	0.004916	1.349e-07	0.006	0.006	Yes	166	intronic	NA	NA
LDL-C	Metabolic	Low-density-lipoprotein cholesterol	44	1	17	rs6504545	65880367	65664164	65990500	A	G	0.338	-0.02597	0.004912	1.259e-07	0.006	0.006	Yes	166	intronic	NA	NA
LDL-C	Metabolic	Low-density-lipoprotein cholesterol	44	1	17	rs6504546	65880385	65664164	65990500	A	C	0.338	-0.02597	0.004912	1.259e-07	0.006	0.006	Yes	166	intronic	NA	NA
LDL-C	Metabolic	Low-density-lipoprotein cholesterol	44	1	17	rs3935969	65881959	65664164	65990500	A	G	0.338	-0.02597	0.004912	1.259e-07	0.006	0.006	Yes	166	intronic	NA	NA
LDL-C	Metabolic	Low-density-lipoprotein cholesterol	44	1	17	rs75231441	65885485	65664164	65990500	A	G	0.355	-0.02565	0.004854	1.259e-07	0.006	0.006	Yes	166	intronic	NA	NA
LDL-C	Metabolic	Low-density-lipoprotein cholesterol	44	1	17	rs12452823	65885783	65664164	65990500	G	A	0.355	-0.02565	0.004854	1.259e-07	0.006	0.006	Yes	166	intronic	NA	NA
LDL-C	Metabolic	Low-density-lipoprotein cholesterol	44	1	17	rs8079291	65887622	65664164	65990500	A	G	0.355	-0.02564	0.004854	1.259e-07	0.006	0.006	Yes	166	intronic	NA	NA
LDL-C	Metabolic	Low-density-lipoprotein cholesterol	44	1	17	rs8079754	65887896	65664164	65990500	A	G	0.355	-0.02564	0.004854	1.259e-07	0.006	0.006	Yes	166	intronic	NA	NA
LDL-C	Metabolic	Low-density-lipoprotein cholesterol	44	1	17	rs62085992	65923083	65664164	65990500	T	A	0.363	-0.02548	0.004831	1.318e-07	0.006	0.006	Yes	166	intronic	NA	NA
LDL-C	Metabolic	Low-density-lipoprotein cholesterol	44	1	17	rs12451721	65939075	65664164	65990500	G	A	0.361	-0.02551	0.004837	1.349e-07	0.006	0.006	Yes	166	intronic	NA	NA
LDL-C	Metabolic	Low-density-lipoprotein cholesterol	44	1	17	rs77706698	65953348	65664164	65990500	G	A	0.415	-0.02483	0.004715	1.38e-07	0.006	0.006	Yes	166	intronic	NA	NA
LDL-C	Metabolic	Low-density-lipoprotein cholesterol	44	1	17	rs12450072	65853517	65664164	65990500	C	G	0.441	-0.0247	0.004679	1.318e-07	0.005	0.005	Yes	166	intronic	NA	NA
LDL-C	Metabolic	Low-density-lipoprotein cholesterol	44	1	17	rs74541577	65853651	65664164	65990500	C	T	0.441	-0.0247	0.004679	1.318e-07	0.005	0.005	Yes	166	intronic	NA	NA
LDL-C	Metabolic	Low-density-lipoprotein cholesterol	44	1	17	rs74561219	65853759	65664164	65990500	T	A	0.441	-0.0247	0.004679	1.318e-07	0.005	0.005	Yes	166	intronic	NA	NA
LDL-C	Metabolic	Low-density-lipoprotein cholesterol	44	1	17	rs2365764	65857714	65664164	65990500	G	A	0.441	-0.0247	0.004679	1.318e-07	0.005	0.005	Yes	166	intronic	NA	NA
LDL-C	Metabolic	Low-density-lipoprotein cholesterol	44	1	17	rs62084240	65859233	65664164	65990500	C	A	0.442	-0.02469	0.004679	1.318e-07	0.005	0.005	Yes	166	intronic	NA	NA
LDL-C	Metabolic	Low-density-lipoprotein cholesterol	44	1	17	rs59950564	65860859	65664164	65990500	A	G	0.441	-0.02469	0.004679	1.318e-07	0.005	0.005	Yes	166	intronic	NA	NA
LDL-C	Metabolic	Low-density-lipoprotein cholesterol	44	1	17	rs34872586	65863466	65664164	65990500	T	C	0.441	-0.02466	0.004679	1.349e-07	0.005	0.005	Yes	166	intronic	NA	NA
LDL-C	Metabolic	Low-density-lipoprotein cholesterol	44	1	17	rs58141639	65864902	65664164	65990500	C	T	0.441	-0.0247	0.004679	1.318e-07	0.005	0.005	Yes	166	intronic	NA	NA
LDL-C	Metabolic	Low-density-lipoprotein cholesterol	44	1	17	rs61067468	65866035	65664164	65990500	G	A	0.439	-0.02465	0.004682	1.413e-07	0.005	0.005	Yes	166	intronic	NA	NA
LDL-C	Metabolic	Low-density-lipoprotein cholesterol	44	1	17	rs62084245	65867129	65664164	65990500	C	T	0.439	-0.02466	0.004682	1.38e-07	0.005	0.005	Yes	166	intronic	NA	NA
LDL-C	Metabolic	Low-density-lipoprotein cholesterol	44	1	17	rs62084246	65867911	65664164	65990500	G	C	0.438	-0.02466	0.004683	1.38e-07	0.005	0.005	Yes	166	intronic	NA	NA
LDL-C	Metabolic	Low-density-lipoprotein cholesterol	44	1	17	rs11869819	65868669	65664164	65990500	A	C	0.438	-0.02466	0.004683	1.38e-07	0.005	0.005	Yes	166	intronic	NA	NA
LDL-C	Metabolic	Low-density-lipoprotein cholesterol	44	1	17	rs55939964	65869297	65664164	65990500	G	A	0.352	-0.02566	0.004865	1.349e-07	0.005	0.005	Yes	166	intronic	NA	NA
LDL-C	Metabolic	Low-density-lipoprotein cholesterol	44	1	17	rs12450907	65870644	65664164	65990500	T	G	0.352	-0.02566	0.004865	1.349e-07	0.005	0.005	Yes	166	intronic	NA	NA
LDL-C	Metabolic	Low-density-lipoprotein cholesterol	44	1	17	rs12451707	65871598	65664164	65990500	G	A	0.352	-0.02566	0.004865	1.349e-07	0.005	0.005	Yes	166	intronic	NA	NA
LDL-C	Metabolic	Low-density-lipoprotein cholesterol	44	1	17	rs4569324	65872750	65664164	65990500	C	T	0.352	-0.02566	0.004865	1.349e-07	0.005	0.005	Yes	166	intronic	NA	NA
LDL-C	Metabolic	Low-density-lipoprotein cholesterol	44	1	17	rs62084247	65872903	65664164	65990500	C	T	0.352	-0.02566	0.004865	1.349e-07	0.005	0.005	Yes	166	intronic	NA	NA
LDL-C	Metabolic	Low-density-lipoprotein cholesterol	44	1	17	rs62084248	65874541	65664164	65990500	C	T	0.352	-0.02566	0.004865	1.349e-07	0.005	0.005	Yes	166	intronic	NA	NA
LDL-C	Metabolic	Low-density-lipoprotein cholesterol	44	1	17	rs12451511	65874861	65664164	65990500	T	G	0.352	-0.02566	0.004865	1.349e-07	0.005	0.005	Yes	166	intronic	NA	NA
LDL-C	Metabolic	Low-density-lipoprotein cholesterol	44	1	17	rs62084249	65874998	65664164	65990500	A	G	0.352	-0.02566	0.004865	1.349e-07	0.005	0.005	Yes	166	intronic	NA	NA
LDL-C	Metabolic	Low-density-lipoprotein cholesterol	44	1	17	rs11867618	65875587	65664164	65990500	G	A	0.441	-0.02436	0.00468	1.95e-07	0.005	0.005	Yes	166	intronic	NA	NA
LDL-C	Metabolic	Low-density-lipoprotein cholesterol	44	1	17	rs35243555	65876477	65664164	65990500	G	C	0.352	-0.02566	0.004865	1.349e-07	0.005	0.005	Yes	166	intronic	NA	NA
LDL-C	Metabolic	Low-density-lipoprotein cholesterol	44	1	17	rs62084251	65878736	65664164	65990500	G	A	0.355	-0.02553	0.004855	1.445e-07	0.005	0.005	Yes	166	intronic	NA	NA
LDL-C	Metabolic	Low-density-lipoprotein cholesterol	44	1	17	rs7213292	65880443	65664164	65990500	A	G	0.355	-0.02553	0.004855	1.445e-07	0.005	0.005	Yes	166	intronic	NA	NA
LDL-C	Metabolic	Low-density-lipoprotein cholesterol	44	1	17	rs7214758	65880538	65664164	65990500	T	C	0.356	-0.02547	0.004852	1.514e-07	0.005	0.005	Yes	166	intronic	NA	NA
LDL-C	Metabolic	Low-density-lipoprotein cholesterol	44	1	17	rs4318247	65882172	65664164	65990500	A	G	0.355	-0.02553	0.004855	1.445e-07	0.005	0.005	Yes	166	intronic	NA	NA
LDL-C	Metabolic	Low-density-lipoprotein cholesterol	44	1	17	rs8082661	65884701	65664164	65990500	G	A	0.355	-0.02553	0.004855	1.445e-07	0.005	0.005	Yes	166	intronic	NA	NA
LDL-C	Metabolic	Low-density-lipoprotein cholesterol	44	1	17	rs12602655	65909442	65664164	65990500	A	G	0.354	-0.02553	0.004859	1.479e-07	0.005	0.005	Yes	166	intronic	NA	NA
LDL-C	Metabolic	Low-density-lipoprotein cholesterol	44	1	17	rs12600941	65918807	65664164	65990500	A	G	0.361	-0.02542	0.004838	1.479e-07	0.005	0.005	Yes	166	intronic	NA	NA
LDL-C	Metabolic	Low-density-lipoprotein cholesterol	44	1	17	rs62085991	65920508	65664164	65990500	G	A	0.363	-0.02534	0.004831	1.549e-07	0.005	0.005	Yes	166	intronic	NA	NA
LDL-C	Metabolic	Low-density-lipoprotein cholesterol	44	1	17	rs28609796	65855104	65664164	65990500	T	A	0.442	-0.02458	0.004679	1.479e-07	0.004	0.004	Yes	166	intronic	NA	NA
LDL-C	Metabolic	Low-density-lipoprotein cholesterol	44	1	17	rs62084238	65856573	65664164	65990500	T	A	0.444	-0.02457	0.004676	1.479e-07	0.004	0.004	Yes	166	intronic	NA	NA
LDL-C	Metabolic	Low-density-lipoprotein cholesterol	44	1	17	rs2128792	65857177	65664164	65990500	C	T	0.444	-0.02456	0.004677	1.514e-07	0.004	0.004	Yes	166	intronic	NA	NA
LDL-C	Metabolic	Low-density-lipoprotein cholesterol	44	1	17	rs8065906	65902645	65664164	65990500	G	A	0.354	-0.02518	0.00486	2.239e-07	0.004	0.004	Yes	166	intronic	NA	NA
LDL-C	Metabolic	Low-density-lipoprotein cholesterol	44	1	17	rs9899520	65957568	65664164	65990500	G	A	0.233	-0.0281	0.005493	3.09e-07	0.004	0.004	Yes	166	intronic	NA	NA
LDL-C	Metabolic	Low-density-lipoprotein cholesterol	44	1	17	rs60626066	65961233	65664164	65990500	A	G	0.491	0.02396	0.004648	2.512e-07	0.004	0.004	Yes	166	intronic	NA	NA
LDL-C	Metabolic	Low-density-lipoprotein cholesterol	44	1	17	rs115210018	65880539	65664164	65990500	T	C	0.357	-0.02506	0.004848	2.344e-07	0.003	0.003	Yes	166	intronic	NA	NA
LDL-C	Metabolic	Low-density-lipoprotein cholesterol	44	1	17	rs6504555	65940727	65664164	65990500	G	A	0.246	-0.02732	0.005394	4.074e-07	0.003	0.003	Yes	166	intronic	NA	NA
LDL-C	Metabolic	Low-density-lipoprotein cholesterol	44	1	17	rs11867401	65947970	65664164	65990500	A	G	0.249	-0.02727	0.005375	3.89e-07	0.003	0.003	Yes	166	intronic	NA	NA
LDL-C	Metabolic	Low-density-lipoprotein cholesterol	44	1	17	rs9907491	65949993	65664164	65990500	A	G	0.249	-0.02727	0.005374	3.89e-07	0.003	0.003	Yes	166	intronic	NA	NA
LDL-C	Metabolic	Low-density-lipoprotein cholesterol	44	1	17	rs4790974	65951107	65664164	65990500	T	A	0.249	-0.02726	0.005374	3.89e-07	0.003	0.003	Yes	166	intronic	NA	NA
LDL-C	Metabolic	Low-density-lipoprotein cholesterol	44	1	17	rs55931203	65854602	65664164	65990500	T	C	0.409	0.02398	0.004725	3.89e-07	0.002	0.002	Yes	166	intronic	NA	NA
LDL-C	Metabolic	Low-density-lipoprotein cholesterol	44	1	17	rs62084237	65854807	65664164	65990500	A	G	0.407	0.02397	0.00473	3.981e-07	0.002	0.002	Yes	166	intronic	NA	NA
LDL-C	Metabolic	Low-density-lipoprotein cholesterol	44	1	17	rs72845278	65877076	65664164	65990500	C	T	0.198	-0.02955	0.005831	4.074e-07	0.002	0.002	Yes	166	intronic	NA	NA
LDL-C	Metabolic	Low-density-lipoprotein cholesterol	44	1	17	rs61676547	65892507	65664164	65990500	G	C	0.322	-0.0249	0.004973	5.495e-07	0.002	0.002	Yes	166	intronic	NA	NA
LDL-C	Metabolic	Low-density-lipoprotein cholesterol	44	1	17	rs56148300	65892752	65664164	65990500	T	C	0.322	-0.02466	0.004973	7.079e-07	0.002	0.002	Yes	166	intronic	NA	NA
LDL-C	Metabolic	Low-density-lipoprotein cholesterol	44	1	17	rs56404791	65893019	65664164	65990500	T	G	0.322	-0.0247	0.004971	6.761e-07	0.002	0.002	Yes	166	intronic	NA	NA
LDL-C	Metabolic	Low-density-lipoprotein cholesterol	44	1	17	rs8072225	65912960	65664164	65990500	A	G	0.321	-0.02482	0.004979	6.166e-07	0.002	0.002	Yes	166	intronic	NA	NA
LDL-C	Metabolic	Low-density-lipoprotein cholesterol	44	1	17	rs55896768	65913358	65664164	65990500	T	C	0.322	-0.02476	0.004972	6.457e-07	0.002	0.002	Yes	166	intronic	NA	NA
LDL-C	Metabolic	Low-density-lipoprotein cholesterol	44	1	17	rs4790981	65921834	65664164	65990500	A	G	0.338	-0.02483	0.004911	4.266e-07	0.002	0.002	Yes	166	intronic	NA	NA
LDL-C	Metabolic	Low-density-lipoprotein cholesterol	44	1	17	rs62085993	65923152	65664164	65990500	T	C	0.353	-0.02421	0.004863	6.31e-07	0.002	0.002	Yes	166	intronic	NA	NA
LDL-C	Metabolic	Low-density-lipoprotein cholesterol	44	1	17	rs73338706	65926604	65664164	65990500	T	C	0.336	-0.02483	0.004918	4.467e-07	0.002	0.002	Yes	166	intronic	NA	NA
LDL-C	Metabolic	Low-density-lipoprotein cholesterol	44	1	17	rs4271626	65930133	65664164	65990500	G	A	0.353	-0.0242	0.004863	6.457e-07	0.002	0.002	Yes	166	intronic	NA	NA
LDL-C	Metabolic	Low-density-lipoprotein cholesterol	44	1	17	rs4791300	65930772	65664164	65990500	A	G	0.338	-0.02454	0.004913	5.888e-07	0.002	0.002	Yes	166	intronic	NA	NA
LDL-C	Metabolic	Low-density-lipoprotein cholesterol	44	1	17	rs4791299	65930937	65664164	65990500	A	G	0.336	-0.02483	0.004919	4.467e-07	0.002	0.002	Yes	166	intronic	NA	NA
LDL-C	Metabolic	Low-density-lipoprotein cholesterol	44	1	17	rs56393562	65933918	65664164	65990500	C	T	0.353	-0.02422	0.004861	6.31e-07	0.002	0.002	Yes	166	intronic	NA	NA
LDL-C	Metabolic	Low-density-lipoprotein cholesterol	44	1	17	rs8071463	65938655	65664164	65990500	A	G	0.258	-0.02668	0.005314	5.129e-07	0.002	0.002	Yes	166	intronic	NA	NA
LDL-C	Metabolic	Low-density-lipoprotein cholesterol	44	1	17	rs11870068	65944515	65664164	65990500	A	C	0.335	-0.02487	0.004922	4.365e-07	0.002	0.002	Yes	166	intronic	NA	NA
LDL-C	Metabolic	Low-density-lipoprotein cholesterol	44	1	17	rs7223357	65945536	65664164	65990500	C	G	0.349	-0.02439	0.004873	5.623e-07	0.002	0.002	Yes	166	intronic	NA	NA
LDL-C	Metabolic	Low-density-lipoprotein cholesterol	44	1	17	rs7223813	65945840	65664164	65990500	A	G	0.349	-0.02439	0.004873	5.623e-07	0.002	0.002	Yes	166	intronic	NA	NA
