## Supplementary Tables for "Analysis across Taiwan Biobank, Biobank Japan and UK Biobank identifies hundreds of novel loci for 36 quantitative traits" (part 8 of 11)

### Sheet: Suppl Table 6 (continued)
Abbreviation	Category	Trait	Locus ID	Credible set ID	Chr	SNP	BP	Locus start	Locus end	Reference allele	Alternative allele	Reference allele frequency	Marginal beta	SE	P-value	Credible set PIP	Overall PIP	Successfully Fine-mapped	Size of credible set	Consequence	Gene	Amino acid change
LDL-C	Metabolic	Low-density-lipoprotein cholesterol	44	1	17	rs4790973	65951133	65664164	65990500	C	T	0.349	-0.02439	0.004875	5.623e-07	0.002	0.002	Yes	166	intronic	NA	NA
LDL-C	Metabolic	Low-density-lipoprotein cholesterol	44	1	17	rs12601759	65955284	65664164	65990500	A	G	0.377	-0.02387	0.004793	6.31e-07	0.002	0.002	Yes	166	intronic	NA	NA
LDL-C	Metabolic	Low-density-lipoprotein cholesterol	44	1	17	rs10445361	65962238	65664164	65990500	T	G	0.379	-0.02409	0.004791	4.898e-07	0.002	0.002	Yes	166	intronic	NA	NA
LDL-C	Metabolic	Low-density-lipoprotein cholesterol	44	1	17	rs62086044	65970837	65664164	65990500	G	T	0.396	-0.02358	0.004751	6.918e-07	0.002	0.002	Yes	166	intronic	NA	NA
LDL-C	Metabolic	Low-density-lipoprotein cholesterol	44	1	17	rs4791212	65975385	65664164	65990500	C	T	0.415	-0.02382	0.004715	4.365e-07	0.002	0.002	Yes	166	intronic	NA	NA
LDL-C	Metabolic	Low-density-lipoprotein cholesterol	44	1	17	rs7502307	65989961	65664164	65990500	C	G	0.414	-0.02351	0.004716	6.166e-07	0.002	0.002	Yes	166	upstream;downstream	NA	NA
LDL-C	Metabolic	Low-density-lipoprotein cholesterol	44	1	17	rs11079710	65885911	65664164	65990500	C	T	0.325	-0.02412	0.00496	1.148e-06	0.001	0.001	Yes	166	intronic	NA	NA
LDL-C	Metabolic	Low-density-lipoprotein cholesterol	44	1	17	rs7216064	65898809	65664164	65990500	G	A	0.334	-0.02413	0.004928	9.772e-07	0.001	0.001	Yes	166	intronic	NA	NA
LDL-C	Metabolic	Low-density-lipoprotein cholesterol	44	1	17	rs62086043	65968003	65664164	65990500	A	G	0.389	-0.02336	0.004766	9.55e-07	0.001	0.001	Yes	166	intronic	NA	NA
LDL-C	Metabolic	Low-density-lipoprotein cholesterol	44	1	17	rs62086045	65973731	65664164	65990500	G	A	0.402	-0.02307	0.004739	1.122e-06	0.001	0.001	Yes	166	intronic	NA	NA
LDL-C	Metabolic	Low-density-lipoprotein cholesterol	44	1	17	rs7210027	65977053	65664164	65990500	T	C	0.235	-0.02689	0.005481	9.333e-07	0.001	0.001	Yes	166	intronic	NA	NA
LDL-C	Metabolic	Low-density-lipoprotein cholesterol	44	1	17	rs11656743	65980289	65664164	65990500	A	G	0.236	-0.02695	0.005474	8.511e-07	0.001	0.001	Yes	166	UTR3	NA	NA
LDL-C	Metabolic	Low-density-lipoprotein cholesterol	44	1	17	rs62086046	65982943	65664164	65990500	C	T	0.401	-0.02311	0.004741	1.096e-06	0.001	0.001	Yes	166	intergenic	NA	NA
LDL-C	Metabolic	Low-density-lipoprotein cholesterol	44	1	17	rs75772932	65984537	65664164	65990500	A	G	0.475	0.02286	0.004653	8.913e-07	0.001	0.001	Yes	166	intergenic	NA	NA
LDL-C	Metabolic	Low-density-lipoprotein cholesterol	44	1	17	rs56305452	65990500	65664164	65990500	A	C	0.237	-0.02691	0.005467	8.511e-07	0.001	0.001	Yes	166	ncRNA_intronic	NA	NA
LDL-C	Metabolic	Low-density-lipoprotein cholesterol	45	1	17	rs740516	67082962	66962334	67217796	G	C	0.444	-0.03388	0.004676	4.365e-13	0.993	0.993	Yes	1	intronic	NA	NA
LDL-C	Metabolic	Low-density-lipoprotein cholesterol	46	1	19	rs2278426	11350488	10627237	11404677	T	C	0.257	-0.05298	0.005315	2.089e-23	0.652	0.652	Yes	9	missense_variant	C19orf80	Arg59Trp
LDL-C	Metabolic	Low-density-lipoprotein cholesterol	46	1	19	rs3745683	11348521	10627237	11404677	A	G	0.256	-0.05199	0.005323	1.549e-22	0.124	0.124	Yes	9	intronic	NA	NA
LDL-C	Metabolic	Low-density-lipoprotein cholesterol	46	1	19	rs56322906	11346155	10627237	11404677	A	G	0.257	-0.05133	0.00532	5.012e-22	0.061	0.061	Yes	9	intronic	NA	NA
LDL-C	Metabolic	Low-density-lipoprotein cholesterol	46	1	19	rs737338	11347657	10627237	11404677	T	C	0.259	-0.05115	0.005304	5.129e-22	0.05	0.05	Yes	9	intronic	NA	NA
LDL-C	Metabolic	Low-density-lipoprotein cholesterol	46	1	19	rs3760782	11346550	10627237	11404677	T	C	0.26	-0.05104	0.0053	6.026e-22	0.046	0.046	Yes	9	intronic	NA	NA
LDL-C	Metabolic	Low-density-lipoprotein cholesterol	46	1	19	rs17699089	11343795	10627237	11404677	G	A	0.259	-0.05059	0.005301	1.38e-21	0.028	0.028	Yes	9	intronic	NA	NA
LDL-C	Metabolic	Low-density-lipoprotein cholesterol	46	1	19	rs737337	11347493	10627237	11404677	C	T	0.268	-0.05006	0.005244	1.349e-21	0.021	0.021	Yes	9	synonymous_variant	DOCK6	NA
LDL-C	Metabolic	Low-density-lipoprotein cholesterol	46	1	19	rs17766692	11342599	10627237	11404677	T	C	0.26	-0.05001	0.005296	3.631e-21	0.008	0.008	Yes	9	intronic	NA	NA
LDL-C	Metabolic	Low-density-lipoprotein cholesterol	46	1	19	rs1865063	11341029	10627237	11404677	T	C	0.258	-0.04963	0.005312	9.333e-21	0.004	0.004	Yes	9	intronic	NA	NA
LDL-C	Metabolic	Low-density-lipoprotein cholesterol	46	2	19	rs2738464	11242307	10627237	11404677	G	C	0.272	-0.1038	0.00522	4.571e-88	1	1	Yes	1	UTR3	NA	NA
LDL-C	Metabolic	Low-density-lipoprotein cholesterol	46	3	19	rs114846969	11191197	10627237	11404677	A	G	0.009	-0.2648	0.02432	1.288e-27	0.11	0.11	Yes	24	intergenic	NA	NA
LDL-C	Metabolic	Low-density-lipoprotein cholesterol	46	3	19	rs113722226	11189272	10627237	11404677	C	T	0.009	-0.2641	0.02429	1.514e-27	0.091	0.091	Yes	24	intergenic	NA	NA
LDL-C	Metabolic	Low-density-lipoprotein cholesterol	46	3	19	rs112898275	11188850	10627237	11404677	C	T	0.009	-0.2641	0.02429	1.514e-27	0.09	0.09	Yes	24	intergenic	NA	NA
LDL-C	Metabolic	Low-density-lipoprotein cholesterol	46	3	19	rs114821903	11189937	10627237	11404677	A	T	0.009	-0.2634	0.0243	2.291e-27	0.054	0.054	Yes	24	intergenic	NA	NA
LDL-C	Metabolic	Low-density-lipoprotein cholesterol	46	3	19	rs138175288	11189980	10627237	11404677	A	C	0.009	-0.2634	0.0243	2.291e-27	0.054	0.054	Yes	24	intergenic	NA	NA
LDL-C	Metabolic	Low-density-lipoprotein cholesterol	46	3	19	rs112107114	11190074	10627237	11404677	A	G	0.009	-0.2634	0.0243	2.291e-27	0.054	0.054	Yes	24	intergenic	NA	NA
LDL-C	Metabolic	Low-density-lipoprotein cholesterol	46	3	19	rs115594766	11190110	10627237	11404677	G	A	0.009	-0.2634	0.0243	2.291e-27	0.054	0.054	Yes	24	intergenic	NA	NA
LDL-C	Metabolic	Low-density-lipoprotein cholesterol	46	3	19	rs73015013	11190873	10627237	11404677	T	C	0.009	-0.2634	0.0243	2.291e-27	0.054	0.054	Yes	24	intergenic	NA	NA
LDL-C	Metabolic	Low-density-lipoprotein cholesterol	46	3	19	rs56125973	11188164	10627237	11404677	C	T	0.009	-0.2629	0.02429	2.57e-27	0.048	0.048	Yes	24	intergenic	NA	NA
LDL-C	Metabolic	Low-density-lipoprotein cholesterol	46	3	19	rs73015011	11189764	10627237	11404677	C	T	0.009	-0.2632	0.02431	2.512e-27	0.047	0.047	Yes	24	intergenic	NA	NA
LDL-C	Metabolic	Low-density-lipoprotein cholesterol	46	3	19	rs145960625	11190549	10627237	11404677	A	G	0.009	-0.263	0.02429	2.63e-27	0.045	0.045	Yes	24	intergenic	NA	NA
LDL-C	Metabolic	Low-density-lipoprotein cholesterol	46	3	19	rs77265569	11190481	10627237	11404677	T	G	0.009	-0.2629	0.02429	2.754e-27	0.043	0.043	Yes	24	intergenic	NA	NA
LDL-C	Metabolic	Low-density-lipoprotein cholesterol	46	3	19	rs142158911	11190534	10627237	11404677	A	G	0.009	-0.2628	0.02429	2.884e-27	0.041	0.041	Yes	24	intergenic	NA	NA
LDL-C	Metabolic	Low-density-lipoprotein cholesterol	46	3	19	rs139853365	11190556	10627237	11404677	C	T	0.009	-0.2628	0.02429	2.884e-27	0.041	0.041	Yes	24	intergenic	NA	NA
LDL-C	Metabolic	Low-density-lipoprotein cholesterol	46	3	19	rs12151108	11197261	10627237	11404677	A	G	0.009	-0.2619	0.02431	4.571e-27	0.023	0.023	Yes	24	intergenic	NA	NA
LDL-C	Metabolic	Low-density-lipoprotein cholesterol	46	3	19	rs73015024	11197598	10627237	11404677	T	G	0.009	-0.2619	0.02431	4.571e-27	0.023	0.023	Yes	24	intergenic	NA	NA
LDL-C	Metabolic	Low-density-lipoprotein cholesterol	46	3	19	rs112374545	11188899	10627237	11404677	T	C	0.008	-0.2832	0.02601	1.318e-27	0.022	0.022	Yes	24	intergenic	NA	NA
LDL-C	Metabolic	Low-density-lipoprotein cholesterol	46	3	19	rs55791371	11188153	10627237	11404677	C	A	0.009	-0.2615	0.02429	5.129e-27	0.021	0.021	Yes	24	intergenic	NA	NA
LDL-C	Metabolic	Low-density-lipoprotein cholesterol	46	3	19	rs55997232	11188117	10627237	11404677	T	C	0.009	-0.2614	0.02429	5.37e-27	0.02	0.02	Yes	24	intergenic	NA	NA
LDL-C	Metabolic	Low-density-lipoprotein cholesterol	46	3	19	rs148898583	11189205	10627237	11404677	G	C	0.009	-0.2614	0.02429	5.37e-27	0.02	0.02	Yes	24	intergenic	NA	NA
LDL-C	Metabolic	Low-density-lipoprotein cholesterol	46	3	19	rs142130958	11190652	10627237	11404677	A	G	0.009	-0.261	0.02432	7.079e-27	0.014	0.014	Yes	24	intergenic	NA	NA
LDL-C	Metabolic	Low-density-lipoprotein cholesterol	46	3	19	rs138294113	11191729	10627237	11404677	T	C	0.009	-0.2608	0.02432	7.943e-27	0.012	0.012	Yes	24	intergenic	NA	NA
LDL-C	Metabolic	Low-density-lipoprotein cholesterol	46	3	19	rs56289821	11188247	10627237	11404677	A	G	0.008	-0.2819	0.02615	4.365e-27	0.005	0.005	Yes	24	intergenic	NA	NA
LDL-C	Metabolic	Low-density-lipoprotein cholesterol	46	3	19	rs6511720	11202306	10627237	11404677	T	G	0.009	-0.2604	0.02442	1.514e-26	0.005	0.005	Yes	24	intronic	NA	NA
LDL-C	Metabolic	Low-density-lipoprotein cholesterol	46	4	19	rs111397563	11171865	10627237	11404677	T	A	0.089	0.04887	0.00817	2.188e-09	0.117	0.117	Yes	21	intronic	NA	NA
LDL-C	Metabolic	Low-density-lipoprotein cholesterol	46	4	19	rs10415811	11177408	10627237	11404677	C	T	0.089	0.04884	0.008175	2.291e-09	0.103	0.103	Yes	21	intergenic	NA	NA
LDL-C	Metabolic	Low-density-lipoprotein cholesterol	46	4	19	rs11879026	11177759	10627237	11404677	T	C	0.089	0.04879	0.008178	2.455e-09	0.095	0.095	Yes	21	intergenic	NA	NA
LDL-C	Metabolic	Low-density-lipoprotein cholesterol	46	4	19	rs10409001	11177250	10627237	11404677	A	C	0.089	0.04868	0.008175	2.63e-09	0.087	0.087	Yes	21	intergenic	NA	NA
LDL-C	Metabolic	Low-density-lipoprotein cholesterol	46	4	19	rs11085757	11176455	10627237	11404677	T	C	0.089	0.04862	0.008175	2.754e-09	0.085	0.085	Yes	21	intergenic	NA	NA
LDL-C	Metabolic	Low-density-lipoprotein cholesterol	46	4	19	rs11666925	11175851	10627237	11404677	G	A	0.089	0.04817	0.008149	3.388e-09	0.083	0.083	Yes	21	intergenic	NA	NA
LDL-C	Metabolic	Low-density-lipoprotein cholesterol	46	4	19	rs8099996	11174625	10627237	11404677	G	A	0.129	0.03895	0.006923	1.862e-08	0.081	0.081	Yes	21	intergenic	NA	NA
LDL-C	Metabolic	Low-density-lipoprotein cholesterol	46	4	19	rs876794	11176759	10627237	11404677	G	A	0.088	0.04884	0.008191	2.455e-09	0.08	0.08	Yes	21	intergenic	NA	NA
LDL-C	Metabolic	Low-density-lipoprotein cholesterol	46	4	19	rs8103309	11174935	10627237	11404677	C	T	0.129	0.03915	0.006943	1.738e-08	0.071	0.071	Yes	21	intergenic	NA	NA
LDL-C	Metabolic	Low-density-lipoprotein cholesterol	46	4	19	rs11666993	11176075	10627237	11404677	G	A	0.129	0.03906	0.006943	1.862e-08	0.066	0.066	Yes	21	intergenic	NA	NA
LDL-C	Metabolic	Low-density-lipoprotein cholesterol	46	4	19	rs8108977	11173703	10627237	11404677	T	G	0.128	0.03901	0.006952	1.995e-08	0.056	0.056	Yes	21	downstream	NA	NA
LDL-C	Metabolic	Low-density-lipoprotein cholesterol	46	4	19	rs8102273	11180047	10627237	11404677	C	T	0.088	0.04877	0.008194	2.63e-09	0.015	0.015	Yes	21	intergenic	NA	NA
LDL-C	Metabolic	Low-density-lipoprotein cholesterol	46	4	19	rs7275	11170839	10627237	11404677	C	T	0.09	0.04669	0.008131	9.333e-09	0.014	0.014	Yes	21	synonymous_variant	SMARCA4	NA
LDL-C	Metabolic	Low-density-lipoprotein cholesterol	46	4	19	rs7258189	11169947	10627237	11404677	C	T	0.131	0.03795	0.006895	3.715e-08	0.008	0.008	Yes	21	intronic	NA	NA
LDL-C	Metabolic	Low-density-lipoprotein cholesterol	46	4	19	rs11670205	11171281	10627237	11404677	C	A	0.09	0.04603	0.008139	1.549e-08	0.007	0.007	Yes	21	intronic	NA	NA
LDL-C	Metabolic	Low-density-lipoprotein cholesterol	46	4	19	rs11666990	11172299	10627237	11404677	A	G	0.061	0.07438	0.009685	1.585e-14	0.004	0.004	Yes	21	intronic	NA	NA
LDL-C	Metabolic	Low-density-lipoprotein cholesterol	46	4	19	rs11668364	11173472	10627237	11404677	T	C	0.061	0.07434	0.009685	1.66e-14	0.004	0.004	Yes	21	downstream	NA	NA
LDL-C	Metabolic	Low-density-lipoprotein cholesterol	46	4	19	rs12609500	11173928	10627237	11404677	T	C	0.061	0.07448	0.009695	1.549e-14	0.004	0.004	Yes	21	downstream	NA	NA
LDL-C	Metabolic	Low-density-lipoprotein cholesterol	46	4	19	rs12609502	11173956	10627237	11404677	T	C	0.061	0.07433	0.009686	1.66e-14	0.004	0.004	Yes	21	downstream	NA	NA
LDL-C	Metabolic	Low-density-lipoprotein cholesterol	46	4	19	rs73013198	11174742	10627237	11404677	T	C	0.061	0.07448	0.009695	1.549e-14	0.004	0.004	Yes	21	intergenic	NA	NA
LDL-C	Metabolic	Low-density-lipoprotein cholesterol	46	4	19	rs73013202	11179709	10627237	11404677	G	C	0.061	0.0747	0.009714	1.479e-14	0.004	0.004	Yes	21	intergenic	NA	NA
LDL-C	Metabolic	Low-density-lipoprotein cholesterol	47	1	20	rs2618567	17844492	16725172	18536113	G	T	0.364	0.0408	0.004829	2.951e-17	0.534	0.534	Yes	2	intergenic	NA	NA
LDL-C	Metabolic	Low-density-lipoprotein cholesterol	47	1	20	rs2618566	17844684	16725172	18536113	G	T	0.37	0.04052	0.004813	3.802e-17	0.466	0.466	Yes	2	intergenic	NA	NA
LDL-C	Metabolic	Low-density-lipoprotein cholesterol	47	2	20	rs8183329	17597491	16725172	18536113	T	C	0.056	-0.08055	0.01007	1.288e-15	0.42	0.42	Yes	19	intronic	NA	NA
LDL-C	Metabolic	Low-density-lipoprotein cholesterol	47	2	20	rs2229893	17596587	16725172	18536113	A	G	0.056	-0.08014	0.01011	2.291e-15	0.277	0.277	Yes	19	missense_variant	RRBP1	Thr1312Met
LDL-C	Metabolic	Low-density-lipoprotein cholesterol	47	2	20	rs12624325	17561787	16725172	18536113	C	T	0.066	-0.07026	0.009343	5.495e-14	0.028	0.028	Yes	19	intronic	NA	NA
LDL-C	Metabolic	Low-density-lipoprotein cholesterol	47	2	20	rs6136138	17565611	16725172	18536113	G	T	0.063	-0.07145	0.009582	8.913e-14	0.024	0.024	Yes	19	intronic	NA	NA
LDL-C	Metabolic	Low-density-lipoprotein cholesterol	47	2	20	rs6136141	17567817	16725172	18536113	T	C	0.064	-0.0708	0.009516	1e-13	0.022	0.022	Yes	19	intronic	NA	NA
LDL-C	Metabolic	Low-density-lipoprotein cholesterol	47	2	20	rs6136140	17567722	16725172	18536113	C	A	0.064	-0.07077	0.009518	1.047e-13	0.021	0.021	Yes	19	intronic	NA	NA
LDL-C	Metabolic	Low-density-lipoprotein cholesterol	47	2	20	rs4257448	17575841	16725172	18536113	A	G	0.059	-0.07303	0.00987	1.38e-13	0.021	0.021	Yes	19	intronic	NA	NA
LDL-C	Metabolic	Low-density-lipoprotein cholesterol	47	2	20	rs6136144	17577959	16725172	18536113	A	G	0.06	-0.07221	0.009781	1.549e-13	0.019	0.019	Yes	19	intronic	NA	NA
LDL-C	Metabolic	Low-density-lipoprotein cholesterol	47	2	20	rs117412296	17600818	16725172	18536113	A	G	0.053	-0.07779	0.01039	7.079e-14	0.019	0.019	Yes	19	intronic	NA	NA
LDL-C	Metabolic	Low-density-lipoprotein cholesterol	47	2	20	rs149810783	17558144	16725172	18536113	A	G	0.068	-0.06929	0.009247	6.761e-14	0.018	0.018	Yes	19	intronic	NA	NA
LDL-C	Metabolic	Low-density-lipoprotein cholesterol	47	2	20	rs6136137	17562709	16725172	18536113	T	C	0.066	-0.06979	0.009366	9.333e-14	0.018	0.018	Yes	19	intronic	NA	NA
LDL-C	Metabolic	Low-density-lipoprotein cholesterol	47	2	20	rs6136142	17572624	16725172	18536113	A	G	0.062	-0.0715	0.009657	1.318e-13	0.018	0.018	Yes	19	UTR5	NA	NA
LDL-C	Metabolic	Low-density-lipoprotein cholesterol	47	2	20	rs6136134	17557792	16725172	18536113	T	C	0.069	-0.06865	0.009177	7.413e-14	0.016	0.016	Yes	19	intronic	NA	NA
LDL-C	Metabolic	Low-density-lipoprotein cholesterol	47	2	20	rs6131976	17558735	16725172	18536113	A	G	0.069	-0.06859	0.009182	7.943e-14	0.015	0.015	Yes	19	intronic	NA	NA
LDL-C	Metabolic	Low-density-lipoprotein cholesterol	47	2	20	rs16999426	17550774	16725172	18536113	T	C	0.076	-0.0656	0.008744	6.31e-14	0.013	0.013	Yes	19	UTR5	NA	NA
LDL-C	Metabolic	Low-density-lipoprotein cholesterol	47	2	20	rs141033581	17555544	16725172	18536113	T	G	0.072	-0.06724	0.008984	7.244e-14	0.013	0.013	Yes	19	intronic	NA	NA
LDL-C	Metabolic	Low-density-lipoprotein cholesterol	47	2	20	rs6131973	17556185	16725172	18536113	G	T	0.072	-0.06724	0.008984	7.244e-14	0.013	0.013	Yes	19	intronic	NA	NA
LDL-C	Metabolic	Low-density-lipoprotein cholesterol	47	2	20	rs6131980	17593146	16725172	18536113	T	C	0.05	-0.0792	0.01069	1.288e-13	0.013	0.013	Yes	19	intergenic	NA	NA
LDL-C	Metabolic	Low-density-lipoprotein cholesterol	47	2	20	rs149260041	17542781	16725172	18536113	A	G	0.059	-0.07179	0.009858	3.236e-13	0.003	0.003	Yes	19	intronic	NA	NA
LDL-C	Metabolic	Low-density-lipoprotein cholesterol	48	NA	20	NA	NA	33933548	34563384	NA	NA	NA	-0.0382528	0.00639341	2.18776e-09	NA	NA	No	NA	NA	NA	NA
LDL-C	Metabolic	Low-density-lipoprotein cholesterol	49	1	20	rs6072328	39913996	39512955	40270210	T	C	0.289	-0.04593	0.005124	3.09e-19	0.05	0.05	Yes	104	intronic	NA	NA
LDL-C	Metabolic	Low-density-lipoprotein cholesterol	49	1	20	rs6072329	39915515	39512955	40270210	G	A	0.289	-0.04593	0.005124	3.09e-19	0.05	0.05	Yes	104	intronic	NA	NA
LDL-C	Metabolic	Low-density-lipoprotein cholesterol	49	1	20	rs4812488	39916160	39512955	40270210	T	C	0.289	-0.04592	0.005123	3.162e-19	0.05	0.05	Yes	104	intronic	NA	NA
LDL-C	Metabolic	Low-density-lipoprotein cholesterol	49	1	20	rs4812491	39929608	39512955	40270210	G	A	0.291	-0.04586	0.005117	3.162e-19	0.049	0.049	Yes	104	intronic	NA	NA
LDL-C	Metabolic	Low-density-lipoprotein cholesterol	49	1	20	rs59596298	39930485	39512955	40270210	G	C	0.286	-0.04613	0.005143	2.951e-19	0.047	0.047	Yes	104	intronic	NA	NA
LDL-C	Metabolic	Low-density-lipoprotein cholesterol	49	1	20	rs6513714	39916401	39512955	40270210	A	T	0.288	-0.04596	0.005132	3.311e-19	0.046	0.046	Yes	104	intronic	NA	NA
LDL-C	Metabolic	Low-density-lipoprotein cholesterol	49	1	20	rs6129801	39916437	39512955	40270210	T	C	0.288	-0.04596	0.005132	3.311e-19	0.046	0.046	Yes	104	intronic	NA	NA
LDL-C	Metabolic	Low-density-lipoprotein cholesterol	49	1	20	rs6124336	39921146	39512955	40270210	G	A	0.292	-0.04572	0.00511	3.715e-19	0.045	0.045	Yes	104	intronic	NA	NA
LDL-C	Metabolic	Low-density-lipoprotein cholesterol	49	1	20	rs12480916	39932356	39512955	40270210	T	G	0.284	-0.04616	0.005153	3.311e-19	0.045	0.045	Yes	104	intronic	NA	NA
LDL-C	Metabolic	Low-density-lipoprotein cholesterol	49	1	20	rs6129800	39914030	39512955	40270210	G	A	0.292	-0.04563	0.005112	4.365e-19	0.042	0.042	Yes	104	intronic	NA	NA
LDL-C	Metabolic	Low-density-lipoprotein cholesterol	49	1	20	rs6124341	39954604	39512955	40270210	G	A	0.283	-0.04625	0.005156	2.951e-19	0.039	0.039	Yes	104	intergenic	NA	NA
LDL-C	Metabolic	Low-density-lipoprotein cholesterol	49	1	20	rs6129812	39959119	39512955	40270210	G	A	0.286	-0.04603	0.00514	3.388e-19	0.035	0.035	Yes	104	intergenic	NA	NA
LDL-C	Metabolic	Low-density-lipoprotein cholesterol	49	1	20	rs6129815	39964330	39512955	40270210	C	T	0.269	-0.04769	0.005239	8.913e-20	0.034	0.034	Yes	104	intergenic	NA	NA
LDL-C	Metabolic	Low-density-lipoprotein cholesterol	49	1	20	rs6124337	39923621	39512955	40270210	A	G	0.298	-0.04532	0.005081	4.677e-19	0.03	0.03	Yes	104	intronic	NA	NA
LDL-C	Metabolic	Low-density-lipoprotein cholesterol	49	1	20	rs2179371	39892352	39512955	40270210	T	A	0.323	-0.04461	0.004969	2.754e-19	0.029	0.029	Yes	104	intronic	NA	NA
LDL-C	Metabolic	Low-density-lipoprotein cholesterol	49	1	20	rs6029630	39958849	39512955	40270210	C	T	0.255	-0.0484	0.005333	1.122e-19	0.028	0.028	Yes	104	intergenic	NA	NA
LDL-C	Metabolic	Low-density-lipoprotein cholesterol	49	1	20	rs6065332	39946922	39512955	40270210	C	G	0.283	-0.046	0.00516	4.898e-19	0.027	0.027	Yes	104	upstream	NA	NA
LDL-C	Metabolic	Low-density-lipoprotein cholesterol	49	1	20	rs6029632	39960342	39512955	40270210	G	A	0.255	-0.0484	0.005334	1.122e-19	0.027	0.027	Yes	104	intergenic	NA	NA
LDL-C	Metabolic	Low-density-lipoprotein cholesterol	49	1	20	rs6129809	39952649	39512955	40270210	G	A	0.294	-0.04552	0.0051	4.467e-19	0.026	0.026	Yes	104	intergenic	NA	NA
LDL-C	Metabolic	Low-density-lipoprotein cholesterol	49	1	20	rs6102356	39958154	39512955	40270210	C	A	0.293	-0.04554	0.005106	4.677e-19	0.023	0.023	Yes	104	intergenic	NA	NA
LDL-C	Metabolic	Low-density-lipoprotein cholesterol	49	1	20	rs6124335	39891808	39512955	40270210	C	G	0.311	-0.04433	0.005018	1e-18	0.022	0.022	Yes	104	intronic	NA	NA
LDL-C	Metabolic	Low-density-lipoprotein cholesterol	49	1	20	rs6129786	39887648	39512955	40270210	C	A	0.308	-0.0443	0.005031	1.288e-18	0.017	0.017	Yes	104	intronic	NA	NA
LDL-C	Metabolic	Low-density-lipoprotein cholesterol	49	1	20	rs6129807	39934026	39512955	40270210	G	A	0.296	-0.04488	0.005089	1.175e-18	0.017	0.017	Yes	104	intronic	NA	NA
LDL-C	Metabolic	Low-density-lipoprotein cholesterol	49	1	20	rs2235365	39808400	39512955	40270210	G	A	0.313	-0.04414	0.005009	1.23e-18	0.016	0.016	Yes	104	UTR3	NA	NA
LDL-C	Metabolic	Low-density-lipoprotein cholesterol	49	1	20	rs2235366	39808660	39512955	40270210	G	T	0.313	-0.0441	0.005012	1.38e-18	0.015	0.015	Yes	104	UTR3	NA	NA
LDL-C	Metabolic	Low-density-lipoprotein cholesterol	49	1	20	rs6129772	39845070	39512955	40270210	C	T	0.31	-0.04412	0.005025	1.66e-18	0.015	0.015	Yes	104	intronic	NA	NA
LDL-C	Metabolic	Low-density-lipoprotein cholesterol	49	1	20	rs57255371	39846859	39512955	40270210	G	A	0.31	-0.04409	0.005026	1.738e-18	0.014	0.014	Yes	104	intronic	NA	NA
LDL-C	Metabolic	Low-density-lipoprotein cholesterol	49	1	20	rs56668103	39826079	39512955	40270210	T	C	0.314	-0.04387	0.005006	1.905e-18	0.012	0.012	Yes	104	intronic	NA	NA
LDL-C	Metabolic	Low-density-lipoprotein cholesterol	49	1	20	rs7262080	39820749	39512955	40270210	G	A	0.316	-0.04379	0.005	1.995e-18	0.011	0.011	Yes	104	ncRNA_intronic	NA	NA
LDL-C	Metabolic	Low-density-lipoprotein cholesterol	49	1	20	rs6016504	39670549	39512955	40270210	G	T	0.09	-0.06722	0.008111	1.148e-16	0.004	0.004	Yes	104	intronic	NA	NA
LDL-C	Metabolic	Low-density-lipoprotein cholesterol	49	1	20	rs6129804	39924630	39512955	40270210	G	T	0.342	-0.04291	0.004897	1.905e-18	0.003	0.003	Yes	104	intronic	NA	NA
LDL-C	Metabolic	Low-density-lipoprotein cholesterol	49	1	20	rs6102334	39898133	39512955	40270210	C	T	0.175	-0.05185	0.006111	2.188e-17	0.002	0.002	Yes	104	intronic	NA	NA
LDL-C	Metabolic	Low-density-lipoprotein cholesterol	49	1	20	rs6065328	39899404	39512955	40270210	C	G	0.197	-0.04974	0.005844	1.738e-17	0.002	0.002	Yes	104	intronic	NA	NA
LDL-C	Metabolic	Low-density-lipoprotein cholesterol	49	1	20	rs6129797	39908600	39512955	40270210	T	C	0.351	-0.04244	0.004868	2.818e-18	0.002	0.002	Yes	104	intronic	NA	NA
LDL-C	Metabolic	Low-density-lipoprotein cholesterol	49	1	20	rs6129802	39920014	39512955	40270210	C	T	0.354	-0.04239	0.00486	2.754e-18	0.002	0.002	Yes	104	intronic	NA	NA
LDL-C	Metabolic	Low-density-lipoprotein cholesterol	49	1	20	rs2866611	39950805	39512955	40270210	A	T	0.179	-0.05151	0.00606	1.905e-17	0.002	0.002	Yes	104	intergenic	NA	NA
LDL-C	Metabolic	Low-density-lipoprotein cholesterol	49	1	20	rs6029636	39969513	39512955	40270210	C	A	0.212	-0.04891	0.005686	7.762e-18	0.002	0.002	Yes	104	upstream	NA	NA
LDL-C	Metabolic	Low-density-lipoprotein cholesterol	49	1	20	rs6029638	39970307	39512955	40270210	T	C	0.21	-0.04886	0.005701	1.023e-17	0.002	0.002	Yes	104	intronic	NA	NA
LDL-C	Metabolic	Low-density-lipoprotein cholesterol	49	1	20	rs6129750	39703025	39512955	40270210	C	T	0.322	-0.04056	0.004974	3.548e-16	0.001	0.001	Yes	104	intronic	NA	NA
LDL-C	Metabolic	Low-density-lipoprotein cholesterol	49	1	20	rs2076576	39713352	39512955	40270210	A	C	0.325	-0.04065	0.004962	2.512e-16	0.001	0.001	Yes	104	intronic	NA	NA
LDL-C	Metabolic	Low-density-lipoprotein cholesterol	49	1	20	rs3764707	39714145	39512955	40270210	A	C	0.322	-0.04061	0.004972	3.09e-16	0.001	0.001	Yes	104	intronic	NA	NA
LDL-C	Metabolic	Low-density-lipoprotein cholesterol	49	1	20	rs3764706	39714196	39512955	40270210	C	T	0.326	-0.0405	0.004959	3.162e-16	0.001	0.001	Yes	104	intronic	NA	NA
LDL-C	Metabolic	Low-density-lipoprotein cholesterol	49	1	20	rs6124314	39715217	39512955	40270210	C	T	0.325	-0.04069	0.004961	2.344e-16	0.001	0.001	Yes	104	intronic	NA	NA
LDL-C	Metabolic	Low-density-lipoprotein cholesterol	49	1	20	rs2076575	39720830	39512955	40270210	A	G	0.314	-0.04113	0.005007	2.138e-16	0.001	0.001	Yes	104	intronic	NA	NA
LDL-C	Metabolic	Low-density-lipoprotein cholesterol	49	1	20	rs73611258	39742284	39512955	40270210	A	G	0.323	-0.04089	0.004967	1.862e-16	0.001	0.001	Yes	104	ncRNA_intronic	NA	NA
LDL-C	Metabolic	Low-density-lipoprotein cholesterol	49	1	20	rs2235362	39744419	39512955	40270210	A	C	0.32	-0.04095	0.004981	2.042e-16	0.001	0.001	Yes	104	ncRNA_intronic	NA	NA
LDL-C	Metabolic	Low-density-lipoprotein cholesterol	49	1	20	rs2076148	39788855	39512955	40270210	A	G	0.199	-0.04885	0.005823	4.898e-17	0.001	0.001	Yes	104	intronic	NA	NA
LDL-C	Metabolic	Low-density-lipoprotein cholesterol	49	1	20	rs6124323	39794489	39512955	40270210	G	A	0.2	-0.04867	0.005804	5.129e-17	0.001	0.001	Yes	104	intronic	NA	NA
LDL-C	Metabolic	Low-density-lipoprotein cholesterol	49	1	20	rs2076146	39798418	39512955	40270210	G	C	0.2	-0.04863	0.005806	5.495e-17	0.001	0.001	Yes	104	intronic	NA	NA
LDL-C	Metabolic	Low-density-lipoprotein cholesterol	49	1	20	rs4297946	39811275	39512955	40270210	G	C	0.181	-0.05042	0.006028	6.026e-17	0.001	0.001	Yes	104	ncRNA_intronic	NA	NA
LDL-C	Metabolic	Low-density-lipoprotein cholesterol	49	1	20	rs6029561	39815780	39512955	40270210	A	G	0.201	-0.0487	0.005798	4.467e-17	0.001	0.001	Yes	104	ncRNA_intronic	NA	NA
LDL-C	Metabolic	Low-density-lipoprotein cholesterol	49	1	20	rs6065321	39818712	39512955	40270210	C	T	0.201	-0.04876	0.005799	4.169e-17	0.001	0.001	Yes	104	ncRNA_intronic	NA	NA
LDL-C	Metabolic	Low-density-lipoprotein cholesterol	49	1	20	rs4344974	39818861	39512955	40270210	T	C	0.203	-0.04861	0.005774	3.802e-17	0.001	0.001	Yes	104	ncRNA_intronic	NA	NA
LDL-C	Metabolic	Low-density-lipoprotein cholesterol	49	1	20	rs6124328	39826928	39512955	40270210	A	G	0.208	-0.04802	0.005721	4.677e-17	0.001	0.001	Yes	104	intronic	NA	NA
LDL-C	Metabolic	Low-density-lipoprotein cholesterol	49	1	20	rs2235367	39830122	39512955	40270210	A	G	0.18	-0.05057	0.006048	6.166e-17	0.001	0.001	Yes	104	intronic	NA	NA
LDL-C	Metabolic	Low-density-lipoprotein cholesterol	49	1	20	rs6102303	39835989	39512955	40270210	T	A	0.2	-0.04871	0.005813	5.37e-17	0.001	0.001	Yes	104	intronic	NA	NA
LDL-C	Metabolic	Low-density-lipoprotein cholesterol	49	1	20	rs6029568	39838056	39512955	40270210	A	G	0.201	-0.04861	0.005803	5.495e-17	0.001	0.001	Yes	104	intronic	NA	NA
LDL-C	Metabolic	Low-density-lipoprotein cholesterol	49	1	20	rs2866372	39841091	39512955	40270210	C	T	0.201	-0.04855	0.005799	5.623e-17	0.001	0.001	Yes	104	intronic	NA	NA
LDL-C	Metabolic	Low-density-lipoprotein cholesterol	49	1	20	rs6072309	39848472	39512955	40270210	T	G	0.2	-0.04866	0.005813	5.754e-17	0.001	0.001	Yes	104	intronic	NA	NA
LDL-C	Metabolic	Low-density-lipoprotein cholesterol	49	1	20	rs6029575	39849364	39512955	40270210	T	C	0.2	-0.04862	0.005809	5.754e-17	0.001	0.001	Yes	104	intronic	NA	NA
LDL-C	Metabolic	Low-density-lipoprotein cholesterol	49	1	20	rs6072310	39850308	39512955	40270210	C	G	0.196	-0.04878	0.005853	7.943e-17	0.001	0.001	Yes	104	intronic	NA	NA
LDL-C	Metabolic	Low-density-lipoprotein cholesterol	49	1	20	rs6072311	39855001	39512955	40270210	C	A	0.198	-0.04883	0.005834	5.754e-17	0.001	0.001	Yes	104	intronic	NA	NA
LDL-C	Metabolic	Low-density-lipoprotein cholesterol	49	1	20	rs2092203	39858545	39512955	40270210	C	T	0.198	-0.04899	0.005826	4.169e-17	0.001	0.001	Yes	104	intronic	NA	NA
LDL-C	Metabolic	Low-density-lipoprotein cholesterol	49	1	20	rs1543324	39877745	39512955	40270210	T	C	0.198	-0.04932	0.005836	2.951e-17	0.001	0.001	Yes	104	intronic	NA	NA
LDL-C	Metabolic	Low-density-lipoprotein cholesterol	49	1	20	rs6029588	39878620	39512955	40270210	A	G	0.197	-0.04929	0.005839	3.162e-17	0.001	0.001	Yes	104	intronic	NA	NA
LDL-C	Metabolic	Low-density-lipoprotein cholesterol	49	1	20	rs6016534	39878956	39512955	40270210	C	T	0.2	-0.04908	0.005814	3.162e-17	0.001	0.001	Yes	104	intronic	NA	NA
LDL-C	Metabolic	Low-density-lipoprotein cholesterol	49	1	20	rs6102324	39882406	39512955	40270210	G	T	0.183	-0.05009	0.006007	7.413e-17	0.001	0.001	Yes	104	intronic	NA	NA
LDL-C	Metabolic	Low-density-lipoprotein cholesterol	49	1	20	rs1013710	39882781	39512955	40270210	G	A	0.198	-0.04925	0.005835	3.162e-17	0.001	0.001	Yes	104	intronic	NA	NA
LDL-C	Metabolic	Low-density-lipoprotein cholesterol	49	1	20	rs6102325	39883575	39512955	40270210	G	T	0.195	-0.04937	0.00587	4.074e-17	0.001	0.001	Yes	104	intronic	NA	NA
LDL-C	Metabolic	Low-density-lipoprotein cholesterol	49	1	20	rs6029592	39885181	39512955	40270210	A	T	0.198	-0.04927	0.005835	3.09e-17	0.001	0.001	Yes	104	intronic	NA	NA
LDL-C	Metabolic	Low-density-lipoprotein cholesterol	49	1	20	rs6029593	39885259	39512955	40270210	A	G	0.198	-0.04927	0.005836	3.162e-17	0.001	0.001	Yes	104	intronic	NA	NA
LDL-C	Metabolic	Low-density-lipoprotein cholesterol	49	1	20	rs6029596	39888739	39512955	40270210	C	T	0.198	-0.04928	0.005835	3.02e-17	0.001	0.001	Yes	104	intronic	NA	NA
LDL-C	Metabolic	Low-density-lipoprotein cholesterol	49	1	20	rs4812486	39890353	39512955	40270210	C	T	0.205	-0.04826	0.00575	4.786e-17	0.001	0.001	Yes	104	intronic	NA	NA
LDL-C	Metabolic	Low-density-lipoprotein cholesterol	49	1	20	rs6093461	39893366	39512955	40270210	C	T	0.198	-0.04939	0.005827	2.344e-17	0.001	0.001	Yes	104	intronic	NA	NA
LDL-C	Metabolic	Low-density-lipoprotein cholesterol	49	1	20	rs6065327	39895533	39512955	40270210	T	C	0.198	-0.04941	0.005829	2.291e-17	0.001	0.001	Yes	104	intronic	NA	NA
LDL-C	Metabolic	Low-density-lipoprotein cholesterol	49	1	20	rs1540908	39897023	39512955	40270210	C	T	0.197	-0.04964	0.005847	2.089e-17	0.001	0.001	Yes	104	intronic	NA	NA
LDL-C	Metabolic	Low-density-lipoprotein cholesterol	49	1	20	rs6129795	39898830	39512955	40270210	T	C	0.196	-0.04966	0.005849	2.042e-17	0.001	0.001	Yes	104	intronic	NA	NA
LDL-C	Metabolic	Low-density-lipoprotein cholesterol	49	1	20	rs6029602	39901676	39512955	40270210	G	A	0.196	-0.04967	0.005849	1.995e-17	0.001	0.001	Yes	104	intronic	NA	NA
LDL-C	Metabolic	Low-density-lipoprotein cholesterol	49	1	20	rs6029603	39902135	39512955	40270210	A	C	0.196	-0.04969	0.005852	2.042e-17	0.001	0.001	Yes	104	intronic	NA	NA
LDL-C	Metabolic	Low-density-lipoprotein cholesterol	49	1	20	rs1018389	39910104	39512955	40270210	C	G	0.198	-0.04918	0.005836	3.548e-17	0.001	0.001	Yes	104	intronic	NA	NA
LDL-C	Metabolic	Low-density-lipoprotein cholesterol	49	1	20	rs6029608	39911343	39512955	40270210	G	A	0.198	-0.04908	0.005835	4.074e-17	0.001	0.001	Yes	104	intronic	NA	NA
LDL-C	Metabolic	Low-density-lipoprotein cholesterol	49	1	20	rs6029609	39911385	39512955	40270210	A	G	0.198	-0.04906	0.005835	4.169e-17	0.001	0.001	Yes	104	intronic	NA	NA
LDL-C	Metabolic	Low-density-lipoprotein cholesterol	49	1	20	rs6029610	39914745	39512955	40270210	G	A	0.198	-0.04911	0.005836	3.981e-17	0.001	0.001	Yes	104	intronic	NA	NA
LDL-C	Metabolic	Low-density-lipoprotein cholesterol	49	1	20	rs4812489	39918257	39512955	40270210	C	G	0.197	-0.04924	0.005842	3.467e-17	0.001	0.001	Yes	104	intronic	NA	NA
LDL-C	Metabolic	Low-density-lipoprotein cholesterol	49	1	20	rs4812490	39918383	39512955	40270210	G	C	0.197	-0.04922	0.005841	3.548e-17	0.001	0.001	Yes	104	intronic	NA	NA
LDL-C	Metabolic	Low-density-lipoprotein cholesterol	49	1	20	rs6072336	39925035	39512955	40270210	G	A	0.201	-0.04893	0.005802	3.388e-17	0.001	0.001	Yes	104	intronic	NA	NA
LDL-C	Metabolic	Low-density-lipoprotein cholesterol	49	1	20	rs6029616	39928506	39512955	40270210	G	T	0.203	-0.04866	0.005773	3.467e-17	0.001	0.001	Yes	104	intronic	NA	NA
LDL-C	Metabolic	Low-density-lipoprotein cholesterol	49	1	20	rs6129806	39930647	39512955	40270210	C	T	0.203	-0.04895	0.005772	2.239e-17	0.001	0.001	Yes	104	intronic	NA	NA
LDL-C	Metabolic	Low-density-lipoprotein cholesterol	49	1	20	rs909802	39936815	39512955	40270210	C	T	0.201	-0.04888	0.005796	3.311e-17	0.001	0.001	Yes	104	intronic	NA	NA
LDL-C	Metabolic	Low-density-lipoprotein cholesterol	49	1	20	rs4812492	39938122	39512955	40270210	T	C	0.18	-0.05044	0.00605	7.762e-17	0.001	0.001	Yes	104	intronic	NA	NA
LDL-C	Metabolic	Low-density-lipoprotein cholesterol	49	1	20	rs4812493	39949385	39512955	40270210	C	T	0.178	-0.05125	0.00607	3.09e-17	0.001	0.001	Yes	104	intergenic	NA	NA
LDL-C	Metabolic	Low-density-lipoprotein cholesterol	49	1	20	rs6029626	39949954	39512955	40270210	G	T	0.203	-0.04918	0.005782	1.778e-17	0.001	0.001	Yes	104	intergenic	NA	NA
LDL-C	Metabolic	Low-density-lipoprotein cholesterol	49	1	20	rs6129808	39951287	39512955	40270210	C	T	0.2	-0.04934	0.005808	1.995e-17	0.001	0.001	Yes	104	intergenic	NA	NA
LDL-C	Metabolic	Low-density-lipoprotein cholesterol	49	1	20	rs6029627	39953234	39512955	40270210	A	G	0.2	-0.04932	0.005804	1.95e-17	0.001	0.001	Yes	104	intergenic	NA	NA
LDL-C	Metabolic	Low-density-lipoprotein cholesterol	49	1	20	rs6029628	39953744	39512955	40270210	T	C	0.2	-0.04936	0.005808	1.905e-17	0.001	0.001	Yes	104	intergenic	NA	NA
LDL-C	Metabolic	Low-density-lipoprotein cholesterol	49	1	20	rs6129810	39955203	39512955	40270210	A	G	0.2	-0.04936	0.005808	1.905e-17	0.001	0.001	Yes	104	intergenic	NA	NA
LDL-C	Metabolic	Low-density-lipoprotein cholesterol	49	1	20	rs6072339	39955307	39512955	40270210	T	C	0.2	-0.04932	0.005807	1.995e-17	0.001	0.001	Yes	104	intergenic	NA	NA
LDL-C	Metabolic	Low-density-lipoprotein cholesterol	49	1	20	rs6016545	39958950	39512955	40270210	T	C	0.204	-0.049	0.005769	1.995e-17	0.001	0.001	Yes	104	intergenic	NA	NA
LDL-C	Metabolic	Low-density-lipoprotein cholesterol	49	1	20	rs6102358	39961329	39512955	40270210	T	C	0.204	-0.04902	0.005769	1.95e-17	0.001	0.001	Yes	104	intergenic	NA	NA
LDL-C	Metabolic	Low-density-lipoprotein cholesterol	49	1	20	rs4810312	39968707	39512955	40270210	C	G	0.206	-0.04908	0.005741	1.23e-17	0.001	0.001	Yes	104	upstream	NA	NA
LDL-C	Metabolic	Low-density-lipoprotein cholesterol	49	1	20	rs6029640	39970385	39512955	40270210	A	G	0.206	-0.04912	0.00574	1.148e-17	0.001	0.001	Yes	104	intronic	NA	NA
LDL-C	Metabolic	Low-density-lipoprotein cholesterol	49	1	20	rs4812496	39970544	39512955	40270210	C	G	0.206	-0.04912	0.00574	1.148e-17	0.001	0.001	Yes	104	intronic	NA	NA
LDL-C	Metabolic	Low-density-lipoprotein cholesterol	49	1	20	rs4812497	39970573	39512955	40270210	T	C	0.218	-0.04747	0.005626	3.236e-17	0.001	0.001	Yes	104	intronic	NA	NA
LDL-C	Metabolic	Low-density-lipoprotein cholesterol	49	1	20	rs6029641	39971828	39512955	40270210	G	C	0.221	-0.04685	0.0056	5.888e-17	0.001	0.001	Yes	104	intronic	NA	NA
LDL-C	Metabolic	Low-density-lipoprotein cholesterol	50	1	22	rs5763734	30443297	30136331	30629786	A	G	0.119	0.0437	0.007184	1.175e-09	0.067	0.067	Yes	73	ncRNA_intronic	NA	NA
LDL-C	Metabolic	Low-density-lipoprotein cholesterol	50	1	22	rs1476514	30433822	30136331	30629786	A	G	0.118	0.0437	0.007197	1.259e-09	0.061	0.061	Yes	73	ncRNA_intronic	NA	NA
LDL-C	Metabolic	Low-density-lipoprotein cholesterol	50	1	22	rs2010916	30441219	30136331	30629786	A	G	0.121	0.0429	0.007119	1.66e-09	0.053	0.053	Yes	73	ncRNA_intronic	NA	NA
LDL-C	Metabolic	Low-density-lipoprotein cholesterol	50	1	22	rs143896635	30462705	30136331	30629786	A	G	0.126	0.04052	0.006992	6.918e-09	0.017	0.017	Yes	73	ncRNA_intronic	NA	NA
LDL-C	Metabolic	Low-density-lipoprotein cholesterol	50	1	22	rs5753007	30466570	30136331	30629786	C	A	0.128	0.04033	0.006966	7.079e-09	0.017	0.017	Yes	73	ncRNA_intronic	NA	NA
LDL-C	Metabolic	Low-density-lipoprotein cholesterol	50	1	22	rs739616	30470925	30136331	30629786	T	A	0.126	0.0405	0.006992	6.918e-09	0.017	0.017	Yes	73	ncRNA_intronic	NA	NA
LDL-C	Metabolic	Low-density-lipoprotein cholesterol	50	1	22	rs147275760	30462733	30136331	30629786	A	G	0.124	0.04071	0.007038	7.244e-09	0.016	0.016	Yes	73	ncRNA_intronic	NA	NA
LDL-C	Metabolic	Low-density-lipoprotein cholesterol	50	1	22	rs7286304	30473999	30136331	30629786	C	T	0.124	0.04071	0.007038	7.244e-09	0.016	0.016	Yes	73	ncRNA_intronic	NA	NA
LDL-C	Metabolic	Low-density-lipoprotein cholesterol	50	1	22	rs5763766	30491512	30136331	30629786	A	G	0.122	0.04093	0.007089	7.762e-09	0.015	0.015	Yes	73	intronic	NA	NA
LDL-C	Metabolic	Low-density-lipoprotein cholesterol	50	1	22	rs5763805	30538398	30136331	30629786	C	T	0.12	0.04123	0.007155	8.318e-09	0.015	0.015	Yes	73	intronic	NA	NA
LDL-C	Metabolic	Low-density-lipoprotein cholesterol	50	1	22	rs34474867	30563301	30136331	30629786	T	C	0.117	0.04142	0.007216	9.55e-09	0.015	0.015	Yes	73	intronic	NA	NA
LDL-C	Metabolic	Low-density-lipoprotein cholesterol	50	1	22	rs142542779	30474451	30136331	30629786	T	C	0.121	0.0411	0.007112	7.586e-09	0.014	0.014	Yes	73	ncRNA_intronic	NA	NA
LDL-C	Metabolic	Low-density-lipoprotein cholesterol	50	1	22	rs5763769	30495745	30136331	30629786	A	G	0.13	0.03978	0.006913	8.71e-09	0.014	0.014	Yes	73	intronic	NA	NA
LDL-C	Metabolic	Low-density-lipoprotein cholesterol	50	1	22	rs5763798	30530328	30136331	30629786	T	C	0.114	0.04199	0.007303	8.913e-09	0.014	0.014	Yes	73	intronic	NA	NA
LDL-C	Metabolic	Low-density-lipoprotein cholesterol	50	1	22	rs5753028	30556845	30136331	30629786	C	T	0.118	0.04127	0.007194	9.55e-09	0.014	0.014	Yes	73	intronic	NA	NA
LDL-C	Metabolic	Low-density-lipoprotein cholesterol	50	1	22	rs5753029	30557939	30136331	30629786	T	G	0.118	0.04127	0.007194	9.55e-09	0.014	0.014	Yes	73	intronic	NA	NA
LDL-C	Metabolic	Low-density-lipoprotein cholesterol	50	1	22	rs34420020	30558499	30136331	30629786	G	A	0.118	0.04128	0.007194	9.55e-09	0.014	0.014	Yes	73	intronic	NA	NA
LDL-C	Metabolic	Low-density-lipoprotein cholesterol	50	1	22	rs757026	30474310	30136331	30629786	A	C	0.124	0.04066	0.00704	7.762e-09	0.013	0.013	Yes	73	ncRNA_intronic	NA	NA
LDL-C	Metabolic	Low-density-lipoprotein cholesterol	50	1	22	rs5763759	30482940	30136331	30629786	T	C	0.123	0.0407	0.007065	8.318e-09	0.013	0.013	Yes	73	intronic	NA	NA
LDL-C	Metabolic	Low-density-lipoprotein cholesterol	50	1	22	rs4823071	30492300	30136331	30629786	G	A	0.13	0.03967	0.006904	9.12e-09	0.013	0.013	Yes	73	intronic	NA	NA
LDL-C	Metabolic	Low-density-lipoprotein cholesterol	50	1	22	rs13056990	30534161	30136331	30629786	A	G	0.12	0.04112	0.00716	9.333e-09	0.013	0.013	Yes	73	intronic	NA	NA
LDL-C	Metabolic	Low-density-lipoprotein cholesterol	50	1	22	rs13057878	30563720	30136331	30629786	T	A	0.117	0.04135	0.00724	1.122e-08	0.013	0.013	Yes	73	intronic	NA	NA
LDL-C	Metabolic	Low-density-lipoprotein cholesterol	50	1	22	rs2412977	30569891	30136331	30629786	G	A	0.13	0.03964	0.006911	9.772e-09	0.013	0.013	Yes	73	intronic	NA	NA
LDL-C	Metabolic	Low-density-lipoprotein cholesterol	50	1	22	rs975704	30572736	30136331	30629786	A	G	0.116	0.04139	0.007245	1.122e-08	0.013	0.013	Yes	73	UTR3	NA	NA
LDL-C	Metabolic	Low-density-lipoprotein cholesterol	50	1	22	rs13054837	30575749	30136331	30629786	C	T	0.126	0.04011	0.007006	1.047e-08	0.013	0.013	Yes	73	intergenic	NA	NA
LDL-C	Metabolic	Low-density-lipoprotein cholesterol	50	1	22	rs5763852	30576125	30136331	30629786	T	C	0.129	0.03973	0.006932	1e-08	0.013	0.013	Yes	73	intergenic	NA	NA
LDL-C	Metabolic	Low-density-lipoprotein cholesterol	50	1	22	rs5763854	30577589	30136331	30629786	G	A	0.129	0.03973	0.006932	1e-08	0.013	0.013	Yes	73	intergenic	NA	NA
LDL-C	Metabolic	Low-density-lipoprotein cholesterol	50	1	22	rs2412979	30580161	30136331	30629786	C	T	0.119	0.04097	0.007173	1.122e-08	0.013	0.013	Yes	73	downstream	NA	NA
LDL-C	Metabolic	Low-density-lipoprotein cholesterol	50	1	22	rs5763758	30481641	30136331	30629786	A	G	0.117	0.04153	0.007242	9.772e-09	0.012	0.012	Yes	73	intronic	NA	NA
LDL-C	Metabolic	Low-density-lipoprotein cholesterol	50	1	22	rs13053765	30485082	30136331	30629786	G	A	0.13	0.03962	0.006913	1e-08	0.012	0.012	Yes	73	intronic	NA	NA
LDL-C	Metabolic	Low-density-lipoprotein cholesterol	50	1	22	rs5763763	30488627	30136331	30629786	A	G	0.13	0.03965	0.006913	9.772e-09	0.012	0.012	Yes	73	intronic	NA	NA
LDL-C	Metabolic	Low-density-lipoprotein cholesterol	50	1	22	rs5763782	30509399	30136331	30629786	C	T	0.119	0.04112	0.007179	1.023e-08	0.012	0.012	Yes	73	intronic	NA	NA
LDL-C	Metabolic	Low-density-lipoprotein cholesterol	50	1	22	rs5753015	30517325	30136331	30629786	A	G	0.119	0.04116	0.007184	1e-08	0.012	0.012	Yes	73	intronic	NA	NA
LDL-C	Metabolic	Low-density-lipoprotein cholesterol	50	1	22	rs5753020	30524868	30136331	30629786	G	A	0.12	0.04101	0.007148	9.55e-09	0.012	0.012	Yes	73	intronic	NA	NA
LDL-C	Metabolic	Low-density-lipoprotein cholesterol	50	1	22	rs5763800	30533409	30136331	30629786	G	A	0.131	0.03946	0.006887	1e-08	0.012	0.012	Yes	73	intronic	NA	NA
LDL-C	Metabolic	Low-density-lipoprotein cholesterol	50	1	22	rs5763810	30541670	30136331	30629786	A	G	0.119	0.04108	0.007163	9.772e-09	0.012	0.012	Yes	73	intronic	NA	NA
LDL-C	Metabolic	Low-density-lipoprotein cholesterol	50	1	22	rs2214047	30556101	30136331	30629786	T	G	0.13	0.03955	0.006909	1.047e-08	0.012	0.012	Yes	73	intronic	NA	NA
LDL-C	Metabolic	Low-density-lipoprotein cholesterol	50	1	22	rs13056332	30562644	30136331	30629786	C	T	0.13	0.03965	0.006918	1e-08	0.012	0.012	Yes	73	intronic	NA	NA
LDL-C	Metabolic	Low-density-lipoprotein cholesterol	50	1	22	rs34545612	30566694	30136331	30629786	A	G	0.13	0.03965	0.006918	1e-08	0.012	0.012	Yes	73	intronic	NA	NA
LDL-C	Metabolic	Low-density-lipoprotein cholesterol	50	1	22	rs4823067	30446115	30136331	30629786	A	G	0.127	0.04024	0.00699	8.511e-09	0.011	0.011	Yes	73	ncRNA_intronic	NA	NA
LDL-C	Metabolic	Low-density-lipoprotein cholesterol	50	1	22	rs766011	30516927	30136331	30629786	A	G	0.131	0.0394	0.006893	1.096e-08	0.011	0.011	Yes	73	intronic	NA	NA
LDL-C	Metabolic	Low-density-lipoprotein cholesterol	50	1	22	rs5753019	30523431	30136331	30629786	T	C	0.117	0.04123	0.007216	1.096e-08	0.011	0.011	Yes	73	intronic	NA	NA
LDL-C	Metabolic	Low-density-lipoprotein cholesterol	50	1	22	rs12484547	30528221	30136331	30629786	C	T	0.131	0.03942	0.006891	1.072e-08	0.011	0.011	Yes	73	intronic	NA	NA
LDL-C	Metabolic	Low-density-lipoprotein cholesterol	50	1	22	rs5763801	30533929	30136331	30629786	G	A	0.13	0.03952	0.006907	1.047e-08	0.011	0.011	Yes	73	intronic	NA	NA
LDL-C	Metabolic	Low-density-lipoprotein cholesterol	50	1	22	rs35067150	30537818	30136331	30629786	T	C	0.131	0.03943	0.006887	1.023e-08	0.011	0.011	Yes	73	intronic	NA	NA
LDL-C	Metabolic	Low-density-lipoprotein cholesterol	50	1	22	rs5753027	30554204	30136331	30629786	G	A	0.13	0.03947	0.0069	1.072e-08	0.011	0.011	Yes	73	intronic	NA	NA
LDL-C	Metabolic	Low-density-lipoprotein cholesterol	50	1	22	rs5753030	30561742	30136331	30629786	G	A	0.116	0.04133	0.007256	1.23e-08	0.011	0.011	Yes	73	intronic	NA	NA
LDL-C	Metabolic	Low-density-lipoprotein cholesterol	50	1	22	rs12233358	30432631	30136331	30629786	G	C	0.127	0.04019	0.00699	8.913e-09	0.01	0.01	Yes	73	ncRNA_intronic	NA	NA
LDL-C	Metabolic	Low-density-lipoprotein cholesterol	50	1	22	rs5753002	30435402	30136331	30629786	A	G	0.126	0.04016	0.006992	9.333e-09	0.01	0.01	Yes	73	ncRNA_intronic	NA	NA
LDL-C	Metabolic	Low-density-lipoprotein cholesterol	50	1	22	rs718773	30504111	30136331	30629786	T	C	0.131	0.03938	0.006893	1.122e-08	0.01	0.01	Yes	73	intronic	NA	NA
LDL-C	Metabolic	Low-density-lipoprotein cholesterol	50	1	22	rs5753013	30510249	30136331	30629786	G	A	0.131	0.0393	0.006889	1.175e-08	0.01	0.01	Yes	73	intronic	NA	NA
LDL-C	Metabolic	Low-density-lipoprotein cholesterol	50	1	22	rs5753014	30515049	30136331	30629786	C	T	0.131	0.03934	0.006891	1.148e-08	0.01	0.01	Yes	73	intronic	NA	NA
LDL-C	Metabolic	Low-density-lipoprotein cholesterol	50	1	22	rs5763788	30519068	30136331	30629786	A	T	0.13	0.03948	0.006913	1.122e-08	0.01	0.01	Yes	73	intronic	NA	NA
LDL-C	Metabolic	Low-density-lipoprotein cholesterol	50	1	22	rs4820829	30524248	30136331	30629786	T	C	0.13	0.03947	0.006913	1.148e-08	0.01	0.01	Yes	73	intronic	NA	NA
LDL-C	Metabolic	Low-density-lipoprotein cholesterol	50	1	22	rs13057580	30525024	30136331	30629786	G	A	0.131	0.03935	0.006889	1.122e-08	0.01	0.01	Yes	73	intronic	NA	NA
LDL-C	Metabolic	Low-density-lipoprotein cholesterol	50	1	22	rs2106722	30543824	30136331	30629786	T	C	0.13	0.03945	0.006907	1.122e-08	0.01	0.01	Yes	73	intronic	NA	NA
LDL-C	Metabolic	Low-density-lipoprotein cholesterol	50	1	22	rs1160671	30550010	30136331	30629786	G	A	0.131	0.03938	0.006893	1.096e-08	0.01	0.01	Yes	73	intronic	NA	NA
LDL-C	Metabolic	Low-density-lipoprotein cholesterol	50	1	22	rs5763861	30580349	30136331	30629786	G	C	0.116	0.04115	0.007264	1.479e-08	0.01	0.01	Yes	73	downstream	NA	NA
LDL-C	Metabolic	Low-density-lipoprotein cholesterol	50	1	22	rs2012308	30447017	30136331	30629786	A	G	0.121	0.04078	0.007127	1.047e-08	0.009	0.009	Yes	73	ncRNA_intronic	NA	NA
LDL-C	Metabolic	Low-density-lipoprotein cholesterol	50	1	22	rs13057204	30447691	30136331	30629786	A	G	0.121	0.04078	0.007127	1.047e-08	0.009	0.009	Yes	73	ncRNA_intronic	NA	NA
LDL-C	Metabolic	Low-density-lipoprotein cholesterol	50	1	22	rs5763742	30448524	30136331	30629786	G	A	0.122	0.04056	0.007089	1.047e-08	0.009	0.009	Yes	73	ncRNA_intronic	NA	NA
LDL-C	Metabolic	Low-density-lipoprotein cholesterol	50	1	22	rs13057733	30455816	30136331	30629786	A	G	0.122	0.04055	0.007087	1.047e-08	0.009	0.009	Yes	73	ncRNA_intronic	NA	NA
LDL-C	Metabolic	Low-density-lipoprotein cholesterol	50	1	22	rs5763750	30460247	30136331	30629786	G	A	0.124	0.04032	0.007038	1e-08	0.009	0.009	Yes	73	ncRNA_intronic	NA	NA
LDL-C	Metabolic	Low-density-lipoprotein cholesterol	50	1	22	rs35710453	30461799	30136331	30629786	T	C	0.122	0.04054	0.007087	1.072e-08	0.009	0.009	Yes	73	ncRNA_intronic	NA	NA
LDL-C	Metabolic	Low-density-lipoprotein cholesterol	50	1	22	rs7286681	30503253	30136331	30629786	T	A	0.114	0.04194	0.007325	1.023e-08	0.009	0.009	Yes	73	intronic	NA	NA
LDL-C	Metabolic	Low-density-lipoprotein cholesterol	50	1	22	rs5763787	30518502	30136331	30629786	T	A	0.131	0.03914	0.006887	1.318e-08	0.009	0.009	Yes	73	intronic	NA	NA
LDL-C	Metabolic	Low-density-lipoprotein cholesterol	50	1	22	rs5753022	30540934	30136331	30629786	A	G	0.116	0.04118	0.007264	1.445e-08	0.009	0.009	Yes	73	intronic	NA	NA
LDL-C	Metabolic	Low-density-lipoprotein cholesterol	50	1	22	rs5763825	30552695	30136331	30629786	G	A	0.131	0.03919	0.006887	1.259e-08	0.009	0.009	Yes	73	intronic	NA	NA
LDL-C	Metabolic	Low-density-lipoprotein cholesterol	50	1	22	rs5763746	30450660	30136331	30629786	T	C	0.118	0.04114	0.00721	1.148e-08	0.008	0.008	Yes	73	ncRNA_intronic	NA	NA
LDL-C	Metabolic	Low-density-lipoprotein cholesterol	50	1	22	rs5763748	30453831	30136331	30629786	T	C	0.118	0.04114	0.00721	1.148e-08	0.008	0.008	Yes	73	ncRNA_intronic	NA	NA
LDL-C	Metabolic	Low-density-lipoprotein cholesterol	50	1	22	rs2412966	30460969	30136331	30629786	C	G	0.121	0.04073	0.007127	1.096e-08	0.008	0.008	Yes	73	ncRNA_intronic	NA	NA
LDL-C	Metabolic	Low-density-lipoprotein cholesterol	50	1	22	rs36018230	30461768	30136331	30629786	T	A	0.118	0.04114	0.00721	1.148e-08	0.008	0.008	Yes	73	ncRNA_intronic	NA	NA
LDL-C	Metabolic	Low-density-lipoprotein cholesterol	50	1	22	rs5763749	30454808	30136331	30629786	G	C	0.126	0.03995	0.007011	1.202e-08	0.007	0.007	Yes	73	ncRNA_intronic	NA	NA
LDL-C	Metabolic	Low-density-lipoprotein cholesterol	51	1	22	rs10428005	42441213	41541984	42926228	T	C	0.398	0.03425	0.004747	5.495e-13	0.134	0.134	Yes	35	intergenic	NA	NA
LDL-C	Metabolic	Low-density-lipoprotein cholesterol	51	1	22	rs5751206	42435227	41541984	42926228	A	C	0.458	0.03346	0.004664	7.244e-13	0.083	0.083	Yes	35	intergenic	NA	NA
LDL-C	Metabolic	Low-density-lipoprotein cholesterol	51	1	22	rs5758563	42448761	41541984	42926228	T	G	0.44	0.03342	0.004681	9.333e-13	0.075	0.075	Yes	35	intergenic	NA	NA
LDL-C	Metabolic	Low-density-lipoprotein cholesterol	51	1	22	rs5751201	42410842	41541984	42926228	C	T	0.391	0.0343	0.004761	5.888e-13	0.074	0.074	Yes	35	intronic	NA	NA
LDL-C	Metabolic	Low-density-lipoprotein cholesterol	51	1	22	rs5758554	42434621	41541984	42926228	A	G	0.394	0.03417	0.004755	6.607e-13	0.074	0.074	Yes	35	intergenic	NA	NA
LDL-C	Metabolic	Low-density-lipoprotein cholesterol	51	1	22	rs76392259	42470221	41541984	42926228	A	G	0.445	0.03316	0.004676	1.318e-12	0.053	0.053	Yes	35	upstream	NA	NA
LDL-C	Metabolic	Low-density-lipoprotein cholesterol	51	1	22	rs5751210	42470074	41541984	42926228	T	A	0.447	0.03313	0.004674	1.349e-12	0.052	0.052	Yes	35	upstream	NA	NA
LDL-C	Metabolic	Low-density-lipoprotein cholesterol	51	1	22	rs78725400	42470736	41541984	42926228	A	G	0.447	0.03313	0.004674	1.349e-12	0.052	0.052	Yes	35	intronic	NA	NA
LDL-C	Metabolic	Low-density-lipoprotein cholesterol	51	1	22	rs5758576	42488163	41541984	42926228	A	G	0.478	0.03307	0.004651	1.175e-12	0.05	0.05	Yes	35	ncRNA_exonic	NA	NA
LDL-C	Metabolic	Low-density-lipoprotein cholesterol	51	1	22	rs5751211	42486056	41541984	42926228	A	G	0.473	0.03275	0.004654	1.95e-12	0.033	0.033	Yes	35	intronic	NA	NA
LDL-C	Metabolic	Low-density-lipoprotein cholesterol	51	1	22	rs9611734	42502070	41541984	42926228	G	A	0.452	0.03277	0.004668	2.239e-12	0.024	0.024	Yes	35	ncRNA_intronic	NA	NA
LDL-C	Metabolic	Low-density-lipoprotein cholesterol	51	1	22	rs5758579	42491479	41541984	42926228	C	T	0.446	0.03277	0.004674	2.344e-12	0.023	0.023	Yes	35	ncRNA_intronic	NA	NA
LDL-C	Metabolic	Low-density-lipoprotein cholesterol	51	1	22	rs5758580	42493875	41541984	42926228	C	T	0.445	0.03279	0.004675	2.344e-12	0.023	0.023	Yes	35	ncRNA_intronic	NA	NA
LDL-C	Metabolic	Low-density-lipoprotein cholesterol	51	1	22	rs915947	42536954	41541984	42926228	G	A	0.455	0.03217	0.004666	5.37e-12	0.022	0.022	Yes	35	intronic	NA	NA
LDL-C	Metabolic	Low-density-lipoprotein cholesterol	51	1	22	rs2743455	42536064	41541984	42926228	C	T	0.42	0.03274	0.004708	3.548e-12	0.02	0.02	Yes	35	upstream;downstream	NA	NA
LDL-C	Metabolic	Low-density-lipoprotein cholesterol	51	1	22	rs2743450	42534601	41541984	42926228	A	G	0.43	0.03252	0.004693	4.266e-12	0.019	0.019	Yes	35	ncRNA_exonic	NA	NA
LDL-C	Metabolic	Low-density-lipoprotein cholesterol	51	1	22	rs3985938	42511727	41541984	42926228	T	G	0.441	0.03257	0.00468	3.388e-12	0.017	0.017	Yes	35	ncRNA_intronic	NA	NA
LDL-C	Metabolic	Low-density-lipoprotein cholesterol	51	1	22	rs5751221	42516366	41541984	42926228	T	C	0.443	0.03255	0.004677	3.467e-12	0.017	0.017	Yes	35	ncRNA_intronic	NA	NA
LDL-C	Metabolic	Low-density-lipoprotein cholesterol	51	1	22	rs5758586	42517471	41541984	42926228	T	A	0.441	0.03257	0.00468	3.388e-12	0.017	0.017	Yes	35	ncRNA_intronic	NA	NA
LDL-C	Metabolic	Low-density-lipoprotein cholesterol	51	1	22	rs5751222	42517922	41541984	42926228	A	T	0.441	0.03257	0.00468	3.388e-12	0.017	0.017	Yes	35	ncRNA_intronic	NA	NA
LDL-C	Metabolic	Low-density-lipoprotein cholesterol	51	1	22	rs57117731	42492985	41541984	42926228	A	G	0.44	0.0325	0.004681	3.89e-12	0.015	0.015	Yes	35	ncRNA_intronic	NA	NA
LDL-C	Metabolic	Low-density-lipoprotein cholesterol	51	1	22	rs2743454	42535636	41541984	42926228	A	G	0.447	0.03209	0.004674	6.607e-12	0.013	0.013	Yes	35	ncRNA_exonic	NA	NA
LDL-C	Metabolic	Low-density-lipoprotein cholesterol	51	1	22	rs2743453	42534956	41541984	42926228	G	A	0.434	0.03216	0.004687	6.918e-12	0.012	0.012	Yes	35	ncRNA_exonic	NA	NA
LDL-C	Metabolic	Low-density-lipoprotein cholesterol	51	1	22	rs5751188	42358040	41541984	42926228	G	A	0.48	0.03237	0.004651	3.388e-12	0.011	0.011	Yes	35	intergenic	NA	NA
LDL-C	Metabolic	Low-density-lipoprotein cholesterol	51	1	22	rs5751215	42505858	41541984	42926228	T	G	0.387	0.03285	0.00477	5.754e-12	0.011	0.011	Yes	35	ncRNA_intronic	NA	NA
LDL-C	Metabolic	Low-density-lipoprotein cholesterol	51	1	22	rs143443230	42533645	41541984	42926228	T	C	0.435	0.0321	0.004687	7.413e-12	0.011	0.011	Yes	35	ncRNA_exonic	NA	NA
LDL-C	Metabolic	Low-density-lipoprotein cholesterol	51	1	22	rs2269665	42377878	41541984	42926228	A	G	0.46	0.03214	0.004662	5.37e-12	0.008	0.008	Yes	35	ncRNA_exonic	NA	NA
LDL-C	Metabolic	Low-density-lipoprotein cholesterol	51	1	22	rs2267446	42538084	41541984	42926228	T	C	0.427	0.0316	0.004698	1.738e-11	0.005	0.005	Yes	35	intronic	NA	NA
LDL-C	Metabolic	Low-density-lipoprotein cholesterol	51	1	22	rs5758600	42538670	41541984	42926228	T	G	0.356	0.0329	0.004853	1.202e-11	0.005	0.005	Yes	35	intronic	NA	NA
LDL-C	Metabolic	Low-density-lipoprotein cholesterol	51	1	22	rs2743456	42536313	41541984	42926228	A	G	0.443	0.03141	0.004678	1.862e-11	0.004	0.004	Yes	35	stop_gained	CYP2D7P	Arg491Ter
LDL-C	Metabolic	Low-density-lipoprotein cholesterol	51	1	22	rs2982055	42537227	41541984	42926228	T	C	0.46	-0.0311	0.004662	2.57e-11	0.004	0.004	Yes	35	missense_variant	CYP2D7P	His389Arg
LDL-C	Metabolic	Low-density-lipoprotein cholesterol	51	1	22	rs5758511	42336172	41541984	42926228	A	G	0.455	0.03227	0.004666	4.677e-12	0.003	0.003	Yes	35	stop_gained	CENPM	Arg3Ter
LDL-C	Metabolic	Low-density-lipoprotein cholesterol	51	1	22	rs5758520	42356482	41541984	42926228	C	G	0.4	0.03228	0.004743	1e-11	0.003	0.003	Yes	35	intergenic	NA	NA
LDL-C	Metabolic	Low-density-lipoprotein cholesterol	51	1	22	rs5751189	42361237	41541984	42926228	T	C	0.4	0.03228	0.004743	1e-11	0.003	0.003	Yes	35	intergenic	NA	NA
LDL-C	Metabolic	Low-density-lipoprotein cholesterol	51	1	22	rs2267444	42538071	41541984	42926228	C	G	0.431	0.03122	0.004692	2.884e-11	0.003	0.003	Yes	35	intronic	NA	NA
mALB	Kidney	Microalbumin urine	1	1	1	rs4971101	155157635	154995750	155197602	G	A	0.255	-0.03497	0.005334	5.495e-11	0.178	0.178	Yes	9	intronic	NA	NA
mALB	Kidney	Microalbumin urine	1	1	1	rs2070803	155157715	154995750	155197602	A	G	0.254	-0.03497	0.005336	5.623e-11	0.178	0.178	Yes	9	intronic	NA	NA
mALB	Kidney	Microalbumin urine	1	1	1	rs4971100	155155731	154995750	155197602	G	A	0.255	-0.03495	0.005334	5.754e-11	0.172	0.172	Yes	9	intronic	NA	NA
mALB	Kidney	Microalbumin urine	1	1	1	rs7366775	155168930	154995750	155197602	G	A	0.252	-0.03483	0.005352	7.586e-11	0.123	0.123	Yes	9	ncRNA_intronic	NA	NA
mALB	Kidney	Microalbumin urine	1	1	1	rs423144	155169355	154995750	155197602	G	T	0.252	-0.03481	0.005351	7.762e-11	0.121	0.121	Yes	9	ncRNA_intronic	NA	NA
mALB	Kidney	Microalbumin urine	1	1	1	rs2075571	155174106	154995750	155197602	C	T	0.252	-0.03481	0.005352	7.762e-11	0.12	0.12	Yes	9	ncRNA_intronic	NA	NA
mALB	Kidney	Microalbumin urine	1	1	1	rs4971099	155155608	154995750	155197602	A	G	0.255	-0.03415	0.005329	1.445e-10	0.048	0.048	Yes	9	intronic	NA	NA
mALB	Kidney	Microalbumin urine	1	1	1	rs1057941	155186742	154995750	155197602	G	A	0.259	-0.03396	0.005306	1.549e-10	0.047	0.047	Yes	9	ncRNA_exonic	NA	NA
mALB	Kidney	Microalbumin urine	1	1	1	rs9426886	155151754	154995750	155197602	A	T	0.25	-0.03324	0.005365	5.888e-10	0.012	0.012	Yes	9	intronic	NA	NA
mALB	Kidney	Microalbumin urine	2	1	2	rs12996679	58378942	58216814	58482646	T	C	0.462	0.02733	0.004661	4.571e-09	0.173	0.173	Yes	25	intronic	NA	NA
mALB	Kidney	Microalbumin urine	2	1	2	rs12713373	58377023	58216814	58482646	T	A	0.482	0.02685	0.00465	7.762e-09	0.121	0.121	Yes	25	intronic	NA	NA
mALB	Kidney	Microalbumin urine	2	1	2	rs12713372	58377014	58216814	58482646	C	T	0.481	0.02674	0.00465	8.913e-09	0.107	0.107	Yes	25	intronic	NA	NA
mALB	Kidney	Microalbumin urine	2	1	2	rs12472026	58377891	58216814	58482646	A	G	0.466	0.02683	0.004658	8.511e-09	0.102	0.102	Yes	25	intronic	NA	NA
mALB	Kidney	Microalbumin urine	2	1	2	rs35844949	58380167	58216814	58482646	A	G	0.48	0.02627	0.004651	1.622e-08	0.063	0.063	Yes	25	intronic	NA	NA
mALB	Kidney	Microalbumin urine	2	1	2	rs3771213	58354971	58216814	58482646	A	G	0.39	0.02578	0.004763	6.166e-08	0.052	0.052	Yes	25	intronic	NA	NA
mALB	Kidney	Microalbumin urine	2	1	2	rs6753170	58481863	58216814	58482646	T	C	0.495	0.02536	0.004647	4.786e-08	0.046	0.046	Yes	25	intergenic	NA	NA
mALB	Kidney	Microalbumin urine	2	1	2	rs10170257	58482646	58216814	58482646	T	G	0.498	0.02532	0.004647	5.129e-08	0.043	0.043	Yes	25	intergenic	NA	NA
mALB	Kidney	Microalbumin urine	2	1	2	rs1016771	58335681	58216814	58482646	C	T	0.442	0.02522	0.004679	7.079e-08	0.04	0.04	Yes	25	intronic	NA	NA
mALB	Kidney	Microalbumin urine	2	1	2	rs7596038	58383820	58216814	58482646	T	C	0.451	-0.02586	0.004669	3.02e-08	0.034	0.034	Yes	25	intronic	NA	NA
mALB	Kidney	Microalbumin urine	2	1	2	rs62140014	58371153	58216814	58482646	C	T	0.414	0.02516	0.004717	9.55e-08	0.033	0.033	Yes	25	intronic	NA	NA
mALB	Kidney	Microalbumin urine	2	1	2	rs13011711	58338086	58216814	58482646	G	A	0.417	0.02509	0.004712	1e-07	0.032	0.032	Yes	25	intronic	NA	NA
mALB	Kidney	Microalbumin urine	2	1	2	rs13017439	58344189	58216814	58482646	A	G	0.408	0.02494	0.004727	1.318e-07	0.025	0.025	Yes	25	intronic	NA	NA
mALB	Kidney	Microalbumin urine	2	1	2	rs11678320	58362161	58216814	58482646	A	G	0.413	0.0248	0.004718	1.479e-07	0.022	0.022	Yes	25	intronic	NA	NA
mALB	Kidney	Microalbumin urine	2	1	2	rs12999901	58361134	58216814	58482646	A	G	0.413	0.02473	0.004719	1.585e-07	0.021	0.021	Yes	25	intronic	NA	NA
mALB	Kidney	Microalbumin urine	2	1	2	rs57390191	58380658	58216814	58482646	C	G	0.411	0.02454	0.004722	2.042e-07	0.017	0.017	Yes	25	intronic	NA	NA
mALB	Kidney	Microalbumin urine	2	1	2	rs35248619	58379520	58216814	58482646	A	T	0.412	0.02449	0.00472	2.138e-07	0.016	0.016	Yes	25	intronic	NA	NA
mALB	Kidney	Microalbumin urine	2	1	2	rs848293	58382490	58216814	58482646	A	G	0.446	-0.02499	0.004675	8.913e-08	0.014	0.014	Yes	25	intronic	NA	NA
mALB	Kidney	Microalbumin urine	2	1	2	rs848291	58388696	58216814	58482646	G	A	0.495	-0.02428	0.004647	1.738e-07	0.014	0.014	Yes	25	synonymous_variant	FANCL	NA
mALB	Kidney	Microalbumin urine	2	1	2	rs1051061	58316814	58216814	58482646	G	A	0.435	0.02306	0.004687	8.71e-07	0.004	0.004	Yes	25	missense_variant	VRK2	Ile167Val
mALB	Kidney	Microalbumin urine	2	1	2	rs4672231	58402269	58216814	58482646	G	A	0.427	0.02332	0.004697	6.761e-07	0.003	0.003	Yes	25	intronic	NA	NA
mALB	Kidney	Microalbumin urine	2	1	2	rs4672232	58402271	58216814	58482646	A	T	0.427	0.02332	0.004697	6.761e-07	0.003	0.003	Yes	25	intronic	NA	NA
mALB	Kidney	Microalbumin urine	2	1	2	rs1100188	58416115	58216814	58482646	C	A	0.398	0.02329	0.004747	9.333e-07	0.002	0.002	Yes	25	intronic	NA	NA
mALB	Kidney	Microalbumin urine	2	1	2	rs1100189	58402481	58216814	58482646	C	G	0.417	0.02245	0.004713	1.905e-06	0.001	0.001	Yes	25	intronic	NA	NA
mALB	Kidney	Microalbumin urine	2	1	2	rs848279	58419649	58216814	58482646	C	A	0.393	0.02276	0.004758	1.738e-06	0.001	0.001	Yes	25	intronic	NA	NA
mALB	Kidney	Microalbumin urine	3	1	2	rs116306855	85810670	85636274	85887519	A	G	0.293	-0.03481	0.005106	9.333e-12	0.086	0.086	Yes	86	upstream	NA	NA
mALB	Kidney	Microalbumin urine	3	1	2	rs60788310	85792063	85636274	85887519	A	G	0.296	-0.03467	0.005089	9.55e-12	0.084	0.084	Yes	86	intronic	NA	NA
mALB	Kidney	Microalbumin urine	3	1	2	rs58768785	85790435	85636274	85887519	G	A	0.292	-0.03475	0.00511	1.047e-11	0.077	0.077	Yes	86	intronic	NA	NA
mALB	Kidney	Microalbumin urine	3	1	2	rs12615553	85790734	85636274	85887519	A	G	0.292	-0.03475	0.00511	1.047e-11	0.077	0.077	Yes	86	intronic	NA	NA
mALB	Kidney	Microalbumin urine	3	1	2	rs73943244	85795361	85636274	85887519	C	G	0.292	-0.03473	0.005109	1.072e-11	0.076	0.076	Yes	86	intronic	NA	NA
mALB	Kidney	Microalbumin urine	3	1	2	rs6735663	85752906	85636274	85887519	C	T	0.263	-0.03587	0.005279	1.096e-11	0.07	0.07	Yes	86	intergenic	NA	NA
mALB	Kidney	Microalbumin urine	3	1	2	rs73943248	85810718	85636274	85887519	C	A	0.296	-0.03454	0.005091	1.148e-11	0.07	0.07	Yes	86	upstream	NA	NA
mALB	Kidney	Microalbumin urine	3	1	2	rs58307667	85755967	85636274	85887519	C	T	0.29	-0.03473	0.005123	1.202e-11	0.067	0.067	Yes	86	intergenic	NA	NA
mALB	Kidney	Microalbumin urine	3	1	2	rs58644336	85752471	85636274	85887519	C	A	0.269	-0.03551	0.005243	1.259e-11	0.062	0.062	Yes	86	intergenic	NA	NA
mALB	Kidney	Microalbumin urine	3	1	2	rs150679559	85814139	85636274	85887519	G	A	0.294	-0.0344	0.0051	1.514e-11	0.055	0.055	Yes	86	intronic	NA	NA
mALB	Kidney	Microalbumin urine	3	1	2	rs72643495	85773305	85636274	85887519	T	C	0.293	-0.03373	0.005107	3.981e-11	0.022	0.022	Yes	86	UTR3	NA	NA
mALB	Kidney	Microalbumin urine	3	1	2	rs11311	85811592	85636274	85887519	T	C	0.311	-0.03297	0.005021	5.129e-11	0.022	0.022	Yes	86	UTR5	NA	NA
mALB	Kidney	Microalbumin urine	3	1	2	rs6722691	85758352	85636274	85887519	T	C	0.32	-0.03199	0.004981	1.318e-10	0.009	0.009	Yes	86	intergenic	NA	NA
mALB	Kidney	Microalbumin urine	3	1	2	rs2043675	85769975	85636274	85887519	G	A	0.316	-0.03197	0.004997	1.585e-10	0.008	0.008	Yes	86	intronic	NA	NA
mALB	Kidney	Microalbumin urine	3	1	2	rs35416445	85773659	85636274	85887519	G	A	0.316	-0.03199	0.004997	1.549e-10	0.008	0.008	Yes	86	UTR3	NA	NA
mALB	Kidney	Microalbumin urine	3	1	2	rs2028898	85777270	85636274	85887519	A	G	0.317	-0.03194	0.004994	1.585e-10	0.008	0.008	Yes	86	intronic	NA	NA
mALB	Kidney	Microalbumin urine	3	1	2	rs762684	85782023	85636274	85887519	A	G	0.317	-0.03195	0.004994	1.585e-10	0.008	0.008	Yes	86	intronic	NA	NA
mALB	Kidney	Microalbumin urine	3	1	2	rs67988001	85787123	85636274	85887519	T	C	0.317	-0.03194	0.004994	1.585e-10	0.008	0.008	Yes	86	intronic	NA	NA
mALB	Kidney	Microalbumin urine	3	1	2	rs11126995	85792408	85636274	85887519	T	A	0.322	-0.03183	0.004974	1.549e-10	0.008	0.008	Yes	86	intronic	NA	NA
mALB	Kidney	Microalbumin urine	3	1	2	rs6547623	85801964	85636274	85887519	A	T	0.32	-0.03188	0.004981	1.549e-10	0.008	0.008	Yes	86	intronic	NA	NA
mALB	Kidney	Microalbumin urine	3	1	2	rs60012532	85752474	85636274	85887519	C	A	0.302	-0.03235	0.005061	1.622e-10	0.007	0.007	Yes	86	intergenic	NA	NA
mALB	Kidney	Microalbumin urine	3	1	2	rs11895341	85753553	85636274	85887519	A	G	0.302	-0.03231	0.005059	1.698e-10	0.007	0.007	Yes	86	intergenic	NA	NA
mALB	Kidney	Microalbumin urine	3	1	2	rs11895399	85753806	85636274	85887519	A	C	0.302	-0.03233	0.00506	1.66e-10	0.007	0.007	Yes	86	intergenic	NA	NA
mALB	Kidney	Microalbumin urine	3	1	2	rs11895401	85753847	85636274	85887519	T	C	0.302	-0.03233	0.00506	1.66e-10	0.007	0.007	Yes	86	intergenic	NA	NA
mALB	Kidney	Microalbumin urine	3	1	2	rs1446669	85762209	85636274	85887519	C	T	0.319	-0.03182	0.004985	1.738e-10	0.007	0.007	Yes	86	intergenic	NA	NA
mALB	Kidney	Microalbumin urine	3	1	2	rs1048740	85764966	85636274	85887519	T	A	0.316	-0.03187	0.004997	1.82e-10	0.007	0.007	Yes	86	intergenic	NA	NA
mALB	Kidney	Microalbumin urine	3	1	2	rs1048739	85764968	85636274	85887519	G	T	0.316	-0.03187	0.004997	1.82e-10	0.007	0.007	Yes	86	intergenic	NA	NA
mALB	Kidney	Microalbumin urine	3	1	2	rs1446667	85765441	85636274	85887519	G	T	0.316	-0.0319	0.004997	1.738e-10	0.007	0.007	Yes	86	upstream	NA	NA
mALB	Kidney	Microalbumin urine	3	1	2	rs2289972	85766545	85636274	85887519	T	C	0.316	-0.03188	0.004997	1.778e-10	0.007	0.007	Yes	86	intronic	NA	NA
mALB	Kidney	Microalbumin urine	3	1	2	rs2592551	85780131	85636274	85887519	A	G	0.317	-0.03192	0.004994	1.66e-10	0.007	0.007	Yes	86	synonymous_variant	GGCX	NA
mALB	Kidney	Microalbumin urine	3	1	2	rs7593969	85809670	85636274	85887519	T	C	0.316	-0.03184	0.004996	1.862e-10	0.007	0.007	Yes	86	downstream	NA	NA
mALB	Kidney	Microalbumin urine	3	1	2	rs7608074	85809703	85636274	85887519	G	T	0.316	-0.03184	0.004996	1.862e-10	0.007	0.007	Yes	86	downstream	NA	NA
mALB	Kidney	Microalbumin urine	3	1	2	rs56819945	85755139	85636274	85887519	T	C	0.298	-0.03231	0.00508	1.995e-10	0.006	0.006	Yes	86	intergenic	NA	NA
mALB	Kidney	Microalbumin urine	3	1	2	rs6731700	85760991	85636274	85887519	G	C	0.315	-0.03174	0.005002	2.188e-10	0.006	0.006	Yes	86	intergenic	NA	NA
mALB	Kidney	Microalbumin urine	3	1	2	rs699664	85780536	85636274	85887519	T	C	0.318	-0.03168	0.004991	2.188e-10	0.006	0.006	Yes	86	missense_variant	GGCX	Arg268Gln
mALB	Kidney	Microalbumin urine	3	1	2	rs7579147	85805654	85636274	85887519	A	G	0.316	-0.03172	0.004996	2.188e-10	0.006	0.006	Yes	86	intronic	NA	NA
mALB	Kidney	Microalbumin urine	3	1	2	rs3731828	85806266	85636274	85887519	T	C	0.317	-0.03174	0.004996	2.089e-10	0.006	0.006	Yes	86	synonymous_variant	VAMP8	NA
mALB	Kidney	Microalbumin urine	3	1	2	rs6547622	85801902	85636274	85887519	T	C	0.316	-0.03166	0.004996	2.344e-10	0.005	0.005	Yes	86	intronic	NA	NA
mALB	Kidney	Microalbumin urine	3	1	2	rs55692129	85792404	85636274	85887519	T	A	0.293	-0.03222	0.005107	2.818e-10	0.004	0.004	Yes	86	intronic	NA	NA
mALB	Kidney	Microalbumin urine	3	1	2	rs3755008	85803897	85636274	85887519	C	T	0.318	-0.03146	0.00499	2.884e-10	0.004	0.004	Yes	86	intronic	NA	NA
mALB	Kidney	Microalbumin urine	3	1	2	rs14242	85820412	85636274	85887519	T	C	0.289	-0.03191	0.005126	4.786e-10	0.003	0.003	Yes	86	UTR3	NA	NA
mALB	Kidney	Microalbumin urine	3	1	2	rs3755009	85820906	85636274	85887519	G	T	0.293	-0.03183	0.005104	4.467e-10	0.003	0.003	Yes	86	downstream	NA	NA
mALB	Kidney	Microalbumin urine	3	1	2	rs2366640	85810734	85636274	85887519	C	A	0.288	-0.0314	0.005131	9.333e-10	0.002	0.002	Yes	86	upstream	NA	NA
mALB	Kidney	Microalbumin urine	3	1	2	rs3755010	85821526	85636274	85887519	C	G	0.29	-0.03155	0.005121	7.244e-10	0.002	0.002	Yes	86	downstream	NA	NA
mALB	Kidney	Microalbumin urine	3	1	2	rs3755011	85821599	85636274	85887519	T	G	0.29	-0.03155	0.005121	7.244e-10	0.002	0.002	Yes	86	intergenic	NA	NA
mALB	Kidney	Microalbumin urine	3	1	2	rs1562322	85821956	85636274	85887519	T	C	0.289	-0.03159	0.005124	7.079e-10	0.002	0.002	Yes	86	upstream	NA	NA
mALB	Kidney	Microalbumin urine	3	1	2	rs6547620	85755928	85636274	85887519	T	C	0.374	-0.02905	0.004801	1.445e-09	0.001	0.001	Yes	86	intergenic	NA	NA
mALB	Kidney	Microalbumin urine	3	1	2	rs6747828	85758015	85636274	85887519	G	A	0.37	-0.02907	0.004813	1.549e-09	0.001	0.001	Yes	86	intergenic	NA	NA
mALB	Kidney	Microalbumin urine	3	1	2	rs10187424	85794297	85636274	85887519	C	T	0.376	-0.02899	0.004796	1.514e-09	0.001	0.001	Yes	86	intronic	NA	NA
mALB	Kidney	Microalbumin urine	3	1	2	rs11891260	85796101	85636274	85887519	C	G	0.376	-0.02897	0.004796	1.549e-09	0.001	0.001	Yes	86	intronic	NA	NA
mALB	Kidney	Microalbumin urine	3	1	2	rs1972297	85808573	85636274	85887519	C	T	0.375	-0.02908	0.004799	1.38e-09	0.001	0.001	Yes	86	intronic	NA	NA
mALB	Kidney	Microalbumin urine	3	1	2	rs1009	85808737	85636274	85887519	G	A	0.376	-0.02911	0.004797	1.288e-09	0.001	0.001	Yes	86	synonymous_variant	VAMP8	NA
mALB	Kidney	Microalbumin urine	3	1	2	rs1058588	85808871	85636274	85887519	T	C	0.375	-0.02907	0.004799	1.38e-09	0.001	0.001	Yes	86	UTR3	NA	NA
mALB	Kidney	Microalbumin urine	3	1	2	rs1562323	85809711	85636274	85887519	C	T	0.376	-0.02913	0.004796	1.259e-09	0.001	0.001	Yes	86	downstream	NA	NA
mALB	Kidney	Microalbumin urine	3	1	2	rs2366639	85809955	85636274	85887519	G	A	0.375	-0.02909	0.004799	1.349e-09	0.001	0.001	Yes	86	downstream	NA	NA
mALB	Kidney	Microalbumin urine	3	1	2	rs1561198	85809989	85636274	85887519	T	C	0.376	-0.02913	0.004796	1.23e-09	0.001	0.001	Yes	86	downstream	NA	NA
mALB	Kidney	Microalbumin urine	3	1	2	rs55971080	85812746	85636274	85887519	C	T	0.376	-0.02912	0.004796	1.259e-09	0.001	0.001	Yes	86	intronic	NA	NA
mALB	Kidney	Microalbumin urine	3	1	2	rs2232745	85823632	85636274	85887519	T	C	0.288	-0.03063	0.005132	2.399e-09	0.001	0.001	Yes	86	intronic	NA	NA
mALB	Kidney	Microalbumin urine	3	1	2	rs2232747	85824073	85636274	85887519	C	T	0.293	-0.03061	0.005103	1.995e-09	0.001	0.001	Yes	86	intronic	NA	NA
mALB	Kidney	Microalbumin urine	3	1	2	rs6643	85824251	85636274	85887519	C	T	0.293	-0.03061	0.005103	1.995e-09	0.001	0.001	Yes	86	missense_variant	RNF181	Tyr118His
mALB	Kidney	Microalbumin urine	3	1	2	rs2232750	85824468	85636274	85887519	T	C	0.288	-0.03065	0.005129	2.291e-09	0.001	0.001	Yes	86	UTR3	NA	NA
mALB	Kidney	Microalbumin urine	3	1	2	rs3198089	85825337	85636274	85887519	C	T	0.289	-0.03063	0.005126	2.291e-09	0.001	0.001	Yes	86	downstream	NA	NA
mALB	Kidney	Microalbumin urine	3	1	2	rs10302	85825575	85636274	85887519	G	A	0.29	-0.03083	0.005121	1.738e-09	0.001	0.001	Yes	86	downstream	NA	NA
mALB	Kidney	Microalbumin urine	3	1	2	rs3827550	85828972	85636274	85887519	G	C	0.281	-0.03109	0.00517	1.82e-09	0.001	0.001	Yes	86	intronic	NA	NA
mALB	Kidney	Microalbumin urine	3	1	2	rs13394343	85754342	85636274	85887519	A	C	0.359	-0.02919	0.004842	1.66e-09	0	0	Yes	86	intergenic	NA	NA
mALB	Kidney	Microalbumin urine	3	1	2	rs6735152	85754450	85636274	85887519	C	A	0.359	-0.02916	0.004842	1.698e-09	0	0	Yes	86	intergenic	NA	NA
mALB	Kidney	Microalbumin urine	3	1	2	rs6721924	85754563	85636274	85887519	C	T	0.359	-0.02916	0.004842	1.698e-09	0	0	Yes	86	intergenic	NA	NA
mALB	Kidney	Microalbumin urine	3	1	2	rs6739015	85755357	85636274	85887519	G	A	0.36	-0.02914	0.00484	1.738e-09	0	0	Yes	86	intergenic	NA	NA
mALB	Kidney	Microalbumin urine	3	1	2	rs6714709	85756375	85636274	85887519	G	C	0.374	-0.02899	0.004801	1.549e-09	0	0	Yes	86	intergenic	NA	NA
mALB	Kidney	Microalbumin urine	3	1	2	rs6719046	85757371	85636274	85887519	A	G	0.375	-0.02889	0.0048	1.778e-09	0	0	Yes	86	intergenic	NA	NA
mALB	Kidney	Microalbumin urine	3	1	2	rs6733913	85757379	85636274	85887519	C	T	0.375	-0.02889	0.0048	1.778e-09	0	0	Yes	86	intergenic	NA	NA
mALB	Kidney	Microalbumin urine	3	1	2	rs6750832	85758090	85636274	85887519	G	A	0.375	-0.02889	0.0048	1.778e-09	0	0	Yes	86	intergenic	NA	NA
mALB	Kidney	Microalbumin urine	3	1	2	rs6750847	85758144	85636274	85887519	T	A	0.375	-0.02889	0.0048	1.778e-09	0	0	Yes	86	intergenic	NA	NA
mALB	Kidney	Microalbumin urine	3	1	2	rs2044474	85758790	85636274	85887519	A	G	0.375	-0.02889	0.0048	1.778e-09	0	0	Yes	86	downstream	NA	NA
mALB	Kidney	Microalbumin urine	3	1	2	rs59877521	85759494	85636274	85887519	T	C	0.375	-0.02886	0.0048	1.82e-09	0	0	Yes	86	ncRNA_exonic	NA	NA
mALB	Kidney	Microalbumin urine	3	1	2	rs6731005	85760395	85636274	85887519	T	C	0.374	-0.02888	0.004801	1.82e-09	0	0	Yes	86	upstream	NA	NA
mALB	Kidney	Microalbumin urine	3	1	2	rs1446668	85764960	85636274	85887519	T	G	0.376	-0.02882	0.004797	1.862e-09	0	0	Yes	86	intergenic	NA	NA
mALB	Kidney	Microalbumin urine	3	1	2	rs12473819	85773061	85636274	85887519	G	A	0.376	-0.02889	0.004796	1.698e-09	0	0	Yes	86	UTR3	NA	NA
mALB	Kidney	Microalbumin urine	3	1	2	rs6738645	85783128	85636274	85887519	G	T	0.376	-0.02884	0.004796	1.82e-09	0	0	Yes	86	intronic	NA	NA
mALB	Kidney	Microalbumin urine	3	1	2	rs7568458	85788175	85636274	85887519	A	T	0.376	-0.02891	0.004796	1.66e-09	0	0	Yes	86	intronic	NA	NA
mALB	Kidney	Microalbumin urine	3	1	2	rs35215812	85792384	85636274	85887519	A	G	0.376	-0.02895	0.004797	1.585e-09	0	0	Yes	86	intronic	NA	NA
mALB	Kidney	Microalbumin urine	3	1	2	rs10198569	85794415	85636274	85887519	G	A	0.376	-0.02894	0.004797	1.585e-09	0	0	Yes	86	intronic	NA	NA
mALB	Kidney	Microalbumin urine	3	1	2	rs3770098	85805367	85636274	85887519	A	C	0.376	-0.02885	0.004797	1.82e-09	0	0	Yes	86	intronic	NA	NA
mALB	Kidney	Microalbumin urine	3	1	2	rs3731827	85806068	85636274	85887519	C	T	0.376	-0.02885	0.004796	1.778e-09	0	0	Yes	86	intronic	NA	NA
mALB	Kidney	Microalbumin urine	3	1	2	rs76849874	85840358	85636274	85887519	A	G	0.29	-0.03026	0.005118	3.388e-09	0	0	Yes	86	intronic	NA	NA
mALB	Kidney	Microalbumin urine	3	1	2	rs10190428	85841558	85636274	85887519	C	A	0.29	-0.03026	0.005118	3.388e-09	0	0	Yes	86	intronic	NA	NA
mALB	Kidney	Microalbumin urine	4	1	6	rs62398607	39145523	39024448	39156410	C	T	0.128	0.04212	0.006959	1.445e-09	0.285	0.285	Yes	13	intergenic	NA	NA
mALB	Kidney	Microalbumin urine	4	1	6	rs755852	39140125	39024448	39156410	T	A	0.129	0.04186	0.006923	1.479e-09	0.278	0.278	Yes	13	intergenic	NA	NA
mALB	Kidney	Microalbumin urine	4	1	6	rs12214118	39136651	39024448	39156410	G	A	0.135	0.04051	0.006797	2.512e-09	0.166	0.166	Yes	13	intergenic	NA	NA
mALB	Kidney	Microalbumin urine	4	1	6	rs1155347	39146230	39024448	39156410	C	T	0.128	0.03976	0.006959	1.122e-08	0.049	0.049	Yes	13	intergenic	NA	NA
mALB	Kidney	Microalbumin urine	4	1	6	rs2894421	39128098	39024448	39156410	T	G	0.145	0.0379	0.006603	9.55e-09	0.047	0.047	Yes	13	intergenic	NA	NA
mALB	Kidney	Microalbumin urine	4	1	6	rs55856036	39148170	39024448	39156410	C	A	0.142	0.03749	0.006659	1.82e-08	0.032	0.032	Yes	13	intergenic	NA	NA
mALB	Kidney	Microalbumin urine	4	1	6	rs12211281	39147179	39024448	39156410	T	C	0.137	0.03792	0.006753	1.95e-08	0.028	0.028	Yes	13	intergenic	NA	NA
mALB	Kidney	Microalbumin urine	4	1	6	rs10456468	39151425	39024448	39156410	T	G	0.139	0.03755	0.006725	2.344e-08	0.024	0.024	Yes	13	intergenic	NA	NA
mALB	Kidney	Microalbumin urine	4	1	6	rs56015508	39152041	39024448	39156410	A	C	0.137	0.03771	0.006753	2.344e-08	0.024	0.024	Yes	13	intergenic	NA	NA
mALB	Kidney	Microalbumin urine	4	1	6	rs55902013	39150657	39024448	39156410	G	C	0.139	0.03743	0.00672	2.57e-08	0.022	0.022	Yes	13	intergenic	NA	NA
mALB	Kidney	Microalbumin urine	4	1	6	rs9394577	39149784	39024448	39156410	C	T	0.139	0.03734	0.00672	2.754e-08	0.021	0.021	Yes	13	intergenic	NA	NA
mALB	Kidney	Microalbumin urine	4	1	6	rs1544935	39124448	39024448	39156410	G	T	0.149	0.03559	0.006527	5.012e-08	0.011	0.011	Yes	13	intergenic	NA	NA
mALB	Kidney	Microalbumin urine	4	1	6	rs56336142	39134099	39024448	39156410	C	T	0.141	0.0364	0.006678	5.012e-08	0.011	0.011	Yes	13	intergenic	NA	NA
mALB	Kidney	Microalbumin urine	5	1	6	rs10223666	43805502	43704103	43826681	G	C	0.217	0.03275	0.005635	6.166e-09	0.299	0.299	Yes	6	intergenic	NA	NA
mALB	Kidney	Microalbumin urine	5	1	6	rs1317983	43806335	43704103	43826681	T	C	0.218	0.03218	0.005623	1.047e-08	0.172	0.172	Yes	6	intergenic	NA	NA
mALB	Kidney	Microalbumin urine	5	1	6	rs881858	43806609	43704103	43826681	G	A	0.219	0.03211	0.005619	1.096e-08	0.164	0.164	Yes	6	intergenic	NA	NA
mALB	Kidney	Microalbumin urine	5	1	6	rs744103	43805362	43704103	43826681	T	A	0.221	0.03181	0.005602	1.349e-08	0.137	0.137	Yes	6	intergenic	NA	NA
mALB	Kidney	Microalbumin urine	5	1	6	rs2396084	43804825	43704103	43826681	A	G	0.221	0.03163	0.005604	1.66e-08	0.114	0.114	Yes	6	intergenic	NA	NA
mALB	Kidney	Microalbumin urine	5	1	6	rs2396083	43804808	43704103	43826681	G	C	0.221	0.03162	0.005604	1.66e-08	0.113	0.113	Yes	6	intergenic	NA	NA
mALB	Kidney	Microalbumin urine	6	1	7	rs67244511	29767121	29658161	29805361	T	C	0.461	0.03294	0.004661	1.585e-12	0.372	0.372	Yes	5	intergenic	NA	NA
mALB	Kidney	Microalbumin urine	6	1	7	rs13236218	29794120	29658161	29805361	G	T	0.484	-0.03309	0.004649	1.096e-12	0.34	0.34	Yes	5	intergenic	NA	NA
mALB	Kidney	Microalbumin urine	6	1	7	rs17158386	29805361	29658161	29805361	G	A	0.442	-0.0334	0.004678	9.55e-13	0.2	0.2	Yes	5	intergenic	NA	NA
mALB	Kidney	Microalbumin urine	6	1	7	rs9638860	29794937	29658161	29805361	C	T	0.481	-0.03204	0.004651	5.623e-12	0.076	0.076	Yes	5	intergenic	NA	NA
mALB	Kidney	Microalbumin urine	6	1	7	rs13233638	29802153	29658161	29805361	T	G	0.347	0.03146	0.00488	1.148e-10	0.004	0.004	Yes	5	intergenic	NA	NA
mALB	Kidney	Microalbumin urine	7	1	11	rs10742277	32452925	32324296	32483319	C	G	0.245	-0.02982	0.005404	3.467e-08	0.067	0.067	Yes	152	intronic	NA	NA
mALB	Kidney	Microalbumin urine	7	1	11	rs3809060	32458807	32324296	32483319	G	T	0.259	-0.02809	0.005302	1.175e-07	0.026	0.026	Yes	152	ncRNA_intronic	NA	NA
mALB	Kidney	Microalbumin urine	7	1	11	rs3930513	32455527	32324296	32483319	C	A	0.259	-0.02804	0.005303	1.23e-07	0.025	0.025	Yes	152	intronic	NA	NA
mALB	Kidney	Microalbumin urine	7	1	11	rs10835911	32467547	32324296	32483319	T	G	0.252	-0.0283	0.005349	1.202e-07	0.024	0.024	Yes	152	ncRNA_intronic	NA	NA
mALB	Kidney	Microalbumin urine	7	1	11	rs2301250	32458219	32324296	32483319	G	A	0.259	-0.02796	0.005302	1.349e-07	0.023	0.023	Yes	152	ncRNA_intronic	NA	NA
mALB	Kidney	Microalbumin urine	7	1	11	rs7948813	32473924	32324296	32483319	G	A	0.255	-0.02819	0.005332	1.23e-07	0.023	0.023	Yes	152	ncRNA_intronic	NA	NA
mALB	Kidney	Microalbumin urine	7	1	11	rs3858446	32450890	32324296	32483319	A	G	0.26	-0.02798	0.005297	1.288e-07	0.022	0.022	Yes	152	intronic	NA	NA
mALB	Kidney	Microalbumin urine	7	1	11	rs3858447	32451003	32324296	32483319	A	G	0.26	-0.02796	0.005296	1.288e-07	0.022	0.022	Yes	152	intronic	NA	NA
mALB	Kidney	Microalbumin urine	7	1	11	rs3858448	32451099	32324296	32483319	T	A	0.26	-0.02798	0.005297	1.288e-07	0.022	0.022	Yes	152	intronic	NA	NA
mALB	Kidney	Microalbumin urine	7	1	11	rs7103000	32463105	32324296	32483319	C	T	0.252	-0.02825	0.005353	1.318e-07	0.022	0.022	Yes	152	ncRNA_intronic	NA	NA
mALB	Kidney	Microalbumin urine	7	1	11	rs3858454	32473626	32324296	32483319	A	C	0.255	-0.02816	0.005334	1.288e-07	0.022	0.022	Yes	152	ncRNA_exonic	NA	NA
mALB	Kidney	Microalbumin urine	7	1	11	rs66798575	32451920	32324296	32483319	T	G	0.261	-0.0278	0.005291	1.479e-07	0.021	0.021	Yes	152	intronic	NA	NA
mALB	Kidney	Microalbumin urine	7	1	11	rs2234580	32457138	32324296	32483319	A	G	0.26	-0.02778	0.005295	1.549e-07	0.021	0.021	Yes	152	ncRNA_exonic	NA	NA
mALB	Kidney	Microalbumin urine	7	1	11	rs3886325	32458507	32324296	32483319	G	A	0.261	-0.02779	0.005294	1.514e-07	0.021	0.021	Yes	152	ncRNA_exonic	NA	NA
mALB	Kidney	Microalbumin urine	7	1	11	rs3809061	32459065	32324296	32483319	T	C	0.261	-0.0278	0.005293	1.514e-07	0.021	0.021	Yes	152	ncRNA_intronic	NA	NA
mALB	Kidney	Microalbumin urine	7	1	11	rs3809062	32459082	32324296	32483319	G	A	0.261	-0.0278	0.005293	1.514e-07	0.021	0.021	Yes	152	ncRNA_intronic	NA	NA
mALB	Kidney	Microalbumin urine	7	1	11	rs4140413	32459228	32324296	32483319	G	T	0.261	-0.02778	0.005293	1.514e-07	0.021	0.021	Yes	152	ncRNA_exonic	NA	NA
mALB	Kidney	Microalbumin urine	7	1	11	rs4275604	32462576	32324296	32483319	A	G	0.249	-0.02827	0.005371	1.413e-07	0.021	0.021	Yes	152	ncRNA_exonic	NA	NA
mALB	Kidney	Microalbumin urine	7	1	11	rs2301254	32457675	32324296	32483319	A	G	0.26	-0.02773	0.005295	1.622e-07	0.02	0.02	Yes	152	ncRNA_intronic	NA	NA
mALB	Kidney	Microalbumin urine	7	1	11	rs2301253	32457774	32324296	32483319	G	A	0.261	-0.02774	0.005294	1.622e-07	0.02	0.02	Yes	152	ncRNA_intronic	NA	NA
mALB	Kidney	Microalbumin urine	7	1	11	rs2301252	32457927	32324296	32483319	C	A	0.261	-0.02774	0.005294	1.622e-07	0.02	0.02	Yes	152	ncRNA_intronic	NA	NA
mALB	Kidney	Microalbumin urine	7	1	11	rs2301251	32457985	32324296	32483319	G	T	0.261	-0.02774	0.005294	1.622e-07	0.02	0.02	Yes	152	ncRNA_intronic	NA	NA
mALB	Kidney	Microalbumin urine	7	1	11	rs11031791	32469729	32324296	32483319	A	T	0.257	-0.02796	0.005315	1.445e-07	0.02	0.02	Yes	152	ncRNA_intronic	NA	NA
mALB	Kidney	Microalbumin urine	7	1	11	rs3858455	32473807	32324296	32483319	T	C	0.257	-0.02796	0.005315	1.445e-07	0.02	0.02	Yes	152	ncRNA_intronic	NA	NA
mALB	Kidney	Microalbumin urine	7	1	11	rs3858456	32474267	32324296	32483319	A	C	0.257	-0.0279	0.005315	1.514e-07	0.019	0.019	Yes	152	ncRNA_intronic	NA	NA
mALB	Kidney	Microalbumin urine	7	1	11	rs3930317	32474328	32324296	32483319	C	G	0.257	-0.02792	0.005315	1.514e-07	0.019	0.019	Yes	152	ncRNA_intronic	NA	NA
mALB	Kidney	Microalbumin urine	7	1	11	rs7395210	32477000	32324296	32483319	G	T	0.255	-0.02796	0.005329	1.549e-07	0.019	0.019	Yes	152	ncRNA_intronic	NA	NA
mALB	Kidney	Microalbumin urine	7	1	11	rs4980793	32464685	32324296	32483319	A	G	0.253	-0.02796	0.005343	1.66e-07	0.018	0.018	Yes	152	ncRNA_intronic	NA	NA
mALB	Kidney	Microalbumin urine	7	1	11	rs4304749	32466304	32324296	32483319	A	G	0.255	-0.02786	0.00533	1.698e-07	0.017	0.017	Yes	152	ncRNA_intronic	NA	NA
mALB	Kidney	Microalbumin urine	7	1	11	rs11031792	32470761	32324296	32483319	T	C	0.257	-0.02779	0.005315	1.698e-07	0.017	0.017	Yes	152	ncRNA_intronic	NA	NA
mALB	Kidney	Microalbumin urine	7	1	11	rs11031793	32470828	32324296	32483319	C	T	0.257	-0.02779	0.005315	1.698e-07	0.017	0.017	Yes	152	ncRNA_intronic	NA	NA
mALB	Kidney	Microalbumin urine	7	1	11	rs10835916	32483319	32324296	32483319	A	C	0.265	-0.02748	0.005262	1.778e-07	0.016	0.016	Yes	152	intergenic	NA	NA
mALB	Kidney	Microalbumin urine	7	1	11	rs7120686	32460227	32324296	32483319	C	T	0.262	-0.0273	0.005285	2.399e-07	0.014	0.014	Yes	152	ncRNA_exonic	NA	NA
mALB	Kidney	Microalbumin urine	7	1	11	rs11031784	32460575	32324296	32483319	T	C	0.262	-0.02726	0.005287	2.512e-07	0.014	0.014	Yes	152	ncRNA_exonic	NA	NA
mALB	Kidney	Microalbumin urine	7	1	11	rs12270749	32469259	32324296	32483319	T	A	0.258	-0.02741	0.00531	2.455e-07	0.013	0.013	Yes	152	ncRNA_intronic	NA	NA
mALB	Kidney	Microalbumin urine	7	1	11	rs12292135	32470304	32324296	32483319	G	A	0.258	-0.02741	0.00531	2.455e-07	0.013	0.013	Yes	152	ncRNA_intronic	NA	NA
mALB	Kidney	Microalbumin urine	7	1	11	rs7110547	32447347	32324296	32483319	C	G	0.26	-0.02721	0.005299	2.818e-07	0.012	0.012	Yes	152	intronic	NA	NA
mALB	Kidney	Microalbumin urine	7	1	11	rs5030179	32448255	32324296	32483319	T	C	0.259	-0.02729	0.005304	2.692e-07	0.011	0.011	Yes	152	intronic	NA	NA
mALB	Kidney	Microalbumin urine	7	1	11	rs5030178	32448569	32324296	32483319	A	C	0.259	-0.02728	0.005303	2.692e-07	0.011	0.011	Yes	152	intronic	NA	NA
mALB	Kidney	Microalbumin urine	7	1	11	rs5030176	32448895	32324296	32483319	C	G	0.259	-0.02728	0.005303	2.692e-07	0.011	0.011	Yes	152	intronic	NA	NA
mALB	Kidney	Microalbumin urine	7	1	11	rs10835912	32470303	32324296	32483319	T	C	0.258	-0.02723	0.005312	2.951e-07	0.011	0.011	Yes	152	ncRNA_intronic	NA	NA
mALB	Kidney	Microalbumin urine	7	1	11	rs11031783	32459923	32324296	32483319	C	A	0.266	-0.02638	0.00526	5.37e-07	0.007	0.007	Yes	152	ncRNA_exonic	NA	NA
mALB	Kidney	Microalbumin urine	7	1	11	rs2418910	32444020	32324296	32483319	A	G	0.275	-0.02617	0.005205	4.898e-07	0.006	0.006	Yes	152	intronic	NA	NA
mALB	Kidney	Microalbumin urine	7	1	11	rs11031796	32479807	32324296	32483319	G	A	0.279	-0.02585	0.005178	6.026e-07	0.006	0.006	Yes	152	ncRNA_intronic	NA	NA
mALB	Kidney	Microalbumin urine	7	1	11	rs11031775	32444375	32324296	32483319	T	C	0.275	-0.02596	0.005202	6.026e-07	0.005	0.005	Yes	152	intronic	NA	NA
mALB	Kidney	Microalbumin urine	7	1	11	rs2418911	32446336	32324296	32483319	G	A	0.278	-0.0258	0.005189	6.607e-07	0.005	0.005	Yes	152	intronic	NA	NA
mALB	Kidney	Microalbumin urine	7	1	11	rs7126322	32478966	32324296	32483319	G	A	0.279	-0.02565	0.005179	7.413e-07	0.005	0.005	Yes	152	ncRNA_intronic	NA	NA
mALB	Kidney	Microalbumin urine	7	1	11	rs3886941	32395396	32324296	32483319	T	G	0.408	-0.02303	0.004727	1.096e-06	0.004	0.004	Yes	152	intergenic	NA	NA
mALB	Kidney	Microalbumin urine	7	1	11	rs7115190	32441377	32324296	32483319	C	T	0.259	-0.02621	0.005305	7.762e-07	0.004	0.004	Yes	152	intronic	NA	NA
mALB	Kidney	Microalbumin urine	7	1	11	rs10835893	32399200	32324296	32483319	C	T	0.266	-0.02493	0.00526	2.138e-06	0.003	0.003	Yes	152	intergenic	NA	NA
mALB	Kidney	Microalbumin urine	7	1	11	rs6484574	32404795	32324296	32483319	G	C	0.275	-0.02485	0.005205	1.82e-06	0.003	0.003	Yes	152	intergenic	NA	NA
mALB	Kidney	Microalbumin urine	7	1	11	rs6484575	32406036	32324296	32483319	G	C	0.271	-0.02498	0.005228	1.778e-06	0.003	0.003	Yes	152	intergenic	NA	NA
mALB	Kidney	Microalbumin urine	7	1	11	rs6484576	32406141	32324296	32483319	A	G	0.268	-0.02504	0.005244	1.778e-06	0.003	0.003	Yes	152	intergenic	NA	NA
mALB	Kidney	Microalbumin urine	7	1	11	rs3087923	32460624	32324296	32483319	C	G	0.133	-0.03221	0.006834	2.455e-06	0.003	0.003	Yes	152	ncRNA_exonic	NA	NA
mALB	Kidney	Microalbumin urine	7	1	11	rs7103128	32463085	32324296	32483319	G	A	0.284	-0.02298	0.005154	8.318e-06	0.003	0.003	Yes	152	ncRNA_intronic	NA	NA
mALB	Kidney	Microalbumin urine	7	1	11	rs975665	32463376	32324296	32483319	A	C	0.284	-0.02291	0.005154	8.71e-06	0.003	0.003	Yes	152	ncRNA_intronic	NA	NA
mALB	Kidney	Microalbumin urine	7	1	11	rs2073187	32463860	32324296	32483319	G	C	0.284	-0.02288	0.005152	8.913e-06	0.003	0.003	Yes	152	ncRNA_intronic	NA	NA
mALB	Kidney	Microalbumin urine	7	1	11	rs4980794	32464168	32324296	32483319	A	G	0.284	-0.02288	0.005152	8.913e-06	0.003	0.003	Yes	152	ncRNA_intronic	NA	NA
mALB	Kidney	Microalbumin urine	7	1	11	rs10742278	32465233	32324296	32483319	C	T	0.284	-0.0228	0.005152	9.55e-06	0.003	0.003	Yes	152	ncRNA_intronic	NA	NA
mALB	Kidney	Microalbumin urine	7	1	11	rs10767936	32465762	32324296	32483319	A	G	0.284	-0.02288	0.005152	8.913e-06	0.003	0.003	Yes	152	ncRNA_intronic	NA	NA
mALB	Kidney	Microalbumin urine	7	1	11	rs10767937	32465902	32324296	32483319	C	G	0.284	-0.02288	0.005152	8.913e-06	0.003	0.003	Yes	152	ncRNA_intronic	NA	NA
mALB	Kidney	Microalbumin urine	7	1	11	rs7115829	32466039	32324296	32483319	A	C	0.284	-0.02288	0.005152	8.913e-06	0.003	0.003	Yes	152	ncRNA_intronic	NA	NA
mALB	Kidney	Microalbumin urine	7	1	11	rs4304748	32466288	32324296	32483319	A	G	0.287	-0.02269	0.005135	1e-05	0.003	0.003	Yes	152	ncRNA_intronic	NA	NA
mALB	Kidney	Microalbumin urine	7	1	11	rs4514388	32466481	32324296	32483319	G	A	0.284	-0.02288	0.005152	8.913e-06	0.003	0.003	Yes	152	ncRNA_intronic	NA	NA
mALB	Kidney	Microalbumin urine	7	1	11	rs3858453	32466972	32324296	32483319	G	T	0.286	-0.02284	0.005143	8.913e-06	0.003	0.003	Yes	152	ncRNA_intronic	NA	NA
mALB	Kidney	Microalbumin urine	7	1	11	rs10767938	32468058	32324296	32483319	T	C	0.283	-0.02308	0.005155	7.586e-06	0.003	0.003	Yes	152	ncRNA_intronic	NA	NA
mALB	Kidney	Microalbumin urine	7	1	11	rs3858457	32474485	32324296	32483319	G	T	0.289	-0.02287	0.005126	8.128e-06	0.003	0.003	Yes	152	ncRNA_intronic	NA	NA
mALB	Kidney	Microalbumin urine	7	1	11	rs6484573	32392251	32324296	32483319	A	G	0.261	-0.0247	0.005293	3.09e-06	0.002	0.002	Yes	152	intergenic	NA	NA
mALB	Kidney	Microalbumin urine	7	1	11	rs10767933	32401585	32324296	32483319	A	G	0.263	-0.02487	0.00528	2.455e-06	0.002	0.002	Yes	152	intergenic	NA	NA
mALB	Kidney	Microalbumin urine	7	1	11	rs7926620	32403448	32324296	32483319	C	A	0.313	-0.02307	0.005009	4.074e-06	0.002	0.002	Yes	152	intergenic	NA	NA
mALB	Kidney	Microalbumin urine	7	1	11	rs7926521	32403492	32324296	32483319	A	G	0.313	-0.02307	0.005009	4.074e-06	0.002	0.002	Yes	152	intergenic	NA	NA
mALB	Kidney	Microalbumin urine	7	1	11	rs12574749	32405355	32324296	32483319	C	A	0.31	-0.02322	0.005023	3.802e-06	0.002	0.002	Yes	152	intergenic	NA	NA
mALB	Kidney	Microalbumin urine	7	1	11	rs5030320	32410002	32324296	32483319	T	C	0.27	-0.02451	0.005234	2.818e-06	0.002	0.002	Yes	152	UTR3	NA	NA
mALB	Kidney	Microalbumin urine	7	1	11	rs5030317	32410337	32324296	32483319	C	G	0.271	-0.02461	0.005226	2.512e-06	0.002	0.002	Yes	152	UTR3	NA	NA
mALB	Kidney	Microalbumin urine	7	1	11	rs1799937	32410774	32324296	32483319	A	G	0.276	-0.02413	0.0052	3.467e-06	0.002	0.002	Yes	152	intronic	NA	NA
mALB	Kidney	Microalbumin urine	7	1	11	rs11824258	32442275	32324296	32483319	A	G	0.258	-0.02537	0.005313	1.778e-06	0.002	0.002	Yes	152	intronic	NA	NA
mALB	Kidney	Microalbumin urine	7	1	11	rs3858445	32442636	32324296	32483319	A	G	0.256	-0.02566	0.005327	1.445e-06	0.002	0.002	Yes	152	intronic	NA	NA
mALB	Kidney	Microalbumin urine	7	1	11	rs2900741	32444147	32324296	32483319	G	A	0.28	-0.02494	0.005174	1.445e-06	0.002	0.002	Yes	152	intronic	NA	NA
mALB	Kidney	Microalbumin urine	7	1	11	rs61889251	32469185	32324296	32483319	G	A	0.318	-0.02192	0.004988	1.122e-05	0.002	0.002	Yes	152	ncRNA_intronic	NA	NA
mALB	Kidney	Microalbumin urine	7	1	11	rs11031790	32469475	32324296	32483319	C	T	0.318	-0.02192	0.004988	1.122e-05	0.002	0.002	Yes	152	ncRNA_intronic	NA	NA
mALB	Kidney	Microalbumin urine	7	1	11	rs2418912	32473677	32324296	32483319	G	C	0.322	-0.02157	0.004974	1.445e-05	0.002	0.002	Yes	152	ncRNA_exonic	NA	NA
mALB	Kidney	Microalbumin urine	7	1	11	rs7105538	32387919	32324296	32483319	G	T	0.386	-0.02195	0.004773	4.266e-06	0.001	0.001	Yes	152	intergenic	NA	NA
mALB	Kidney	Microalbumin urine	7	1	11	rs7937976	32392050	32324296	32483319	T	G	0.308	-0.02242	0.005031	8.318e-06	0.001	0.001	Yes	152	intergenic	NA	NA
mALB	Kidney	Microalbumin urine	7	1	11	rs7951745	32392395	32324296	32483319	C	T	0.309	-0.02238	0.00503	8.511e-06	0.001	0.001	Yes	152	intergenic	NA	NA
mALB	Kidney	Microalbumin urine	7	1	11	rs61889206	32394054	32324296	32483319	C	G	0.306	-0.02253	0.005041	7.943e-06	0.001	0.001	Yes	152	intergenic	NA	NA
mALB	Kidney	Microalbumin urine	7	1	11	rs7925851	32396172	32324296	32483319	T	A	0.307	-0.02247	0.005039	8.128e-06	0.001	0.001	Yes	152	intergenic	NA	NA
mALB	Kidney	Microalbumin urine	7	1	11	rs7939496	32396585	32324296	32483319	A	G	0.309	-0.02234	0.00503	8.913e-06	0.001	0.001	Yes	152	intergenic	NA	NA
mALB	Kidney	Microalbumin urine	7	1	11	rs7943119	32397206	32324296	32483319	A	G	0.304	-0.0226	0.005051	7.586e-06	0.001	0.001	Yes	152	intergenic	NA	NA
mALB	Kidney	Microalbumin urine	7	1	11	rs7946388	32401036	32324296	32483319	C	A	0.311	-0.02273	0.00502	6.026e-06	0.001	0.001	Yes	152	intergenic	NA	NA
mALB	Kidney	Microalbumin urine	7	1	11	rs11031757	32401057	32324296	32483319	A	G	0.31	-0.02267	0.005022	6.31e-06	0.001	0.001	Yes	152	intergenic	NA	NA
mALB	Kidney	Microalbumin urine	7	1	11	rs10835894	32401414	32324296	32483319	T	C	0.311	-0.02256	0.005019	6.918e-06	0.001	0.001	Yes	152	intergenic	NA	NA
mALB	Kidney	Microalbumin urine	7	1	11	rs7116169	32402861	32324296	32483319	T	C	0.313	-0.02301	0.005009	4.365e-06	0.001	0.001	Yes	152	intergenic	NA	NA
mALB	Kidney	Microalbumin urine	7	1	11	rs10835896	32404925	32324296	32483319	A	G	0.315	-0.02294	0.005001	4.467e-06	0.001	0.001	Yes	152	intergenic	NA	NA
mALB	Kidney	Microalbumin urine	7	1	11	rs11031760	32407144	32324296	32483319	T	C	0.314	-0.02286	0.005005	4.898e-06	0.001	0.001	Yes	152	intergenic	NA	NA
mALB	Kidney	Microalbumin urine	7	1	11	rs11031761	32407208	32324296	32483319	C	T	0.314	-0.02286	0.005005	4.898e-06	0.001	0.001	Yes	152	intergenic	NA	NA
mALB	Kidney	Microalbumin urine	7	1	11	rs11031762	32407854	32324296	32483319	C	G	0.31	-0.02293	0.005024	5.012e-06	0.001	0.001	Yes	152	intergenic	NA	NA
mALB	Kidney	Microalbumin urine	7	1	11	rs5030241	32424296	32324296	32483319	A	T	0.318	-0.02203	0.004989	1e-05	0.001	0.001	Yes	152	intronic	NA	NA
mALB	Kidney	Microalbumin urine	7	1	11	rs6484577	32424604	32324296	32483319	T	C	0.28	-0.02356	0.005175	5.37e-06	0.001	0.001	Yes	152	intronic	NA	NA
mALB	Kidney	Microalbumin urine	7	1	11	rs10835900	32425798	32324296	32483319	G	C	0.322	-0.02163	0.004972	1.349e-05	0.001	0.001	Yes	152	intronic	NA	NA
mALB	Kidney	Microalbumin urine	7	1	11	rs10767935	32426704	32324296	32483319	C	T	0.322	-0.02165	0.004972	1.318e-05	0.001	0.001	Yes	152	intronic	NA	NA
mALB	Kidney	Microalbumin urine	7	1	11	rs10835901	32426953	32324296	32483319	C	G	0.323	-0.02163	0.004969	1.349e-05	0.001	0.001	Yes	152	intronic	NA	NA
mALB	Kidney	Microalbumin urine	7	1	11	rs11031767	32427428	32324296	32483319	T	G	0.317	-0.02205	0.004993	1e-05	0.001	0.001	Yes	152	intronic	NA	NA
mALB	Kidney	Microalbumin urine	7	1	11	rs3932463	32427823	32324296	32483319	G	A	0.317	-0.02205	0.004993	1e-05	0.001	0.001	Yes	152	intronic	NA	NA
mALB	Kidney	Microalbumin urine	7	1	11	rs3858440	32428005	32324296	32483319	G	A	0.322	-0.02165	0.004972	1.349e-05	0.001	0.001	Yes	152	intronic	NA	NA
mALB	Kidney	Microalbumin urine	7	1	11	rs3858441	32428032	32324296	32483319	A	C	0.321	-0.02176	0.004976	1.23e-05	0.001	0.001	Yes	152	intronic	NA	NA
mALB	Kidney	Microalbumin urine	7	1	11	rs3858442	32428164	32324296	32483319	C	T	0.322	-0.02164	0.004973	1.349e-05	0.001	0.001	Yes	152	intronic	NA	NA
mALB	Kidney	Microalbumin urine	7	1	11	rs3858443	32428545	32324296	32483319	T	C	0.322	-0.02164	0.004972	1.349e-05	0.001	0.001	Yes	152	intronic	NA	NA
mALB	Kidney	Microalbumin urine	7	1	11	rs7938016	32428978	32324296	32483319	A	G	0.322	-0.02164	0.004972	1.349e-05	0.001	0.001	Yes	152	intronic	NA	NA
mALB	Kidney	Microalbumin urine	7	1	11	rs12290546	32429099	32324296	32483319	C	T	0.28	-0.02343	0.005174	5.888e-06	0.001	0.001	Yes	152	intronic	NA	NA
mALB	Kidney	Microalbumin urine	7	1	11	rs16923242	32429259	32324296	32483319	T	C	0.321	-0.02176	0.004976	1.23e-05	0.001	0.001	Yes	152	intronic	NA	NA
mALB	Kidney	Microalbumin urine	7	1	11	rs11031769	32429503	32324296	32483319	T	C	0.323	-0.02162	0.004971	1.38e-05	0.001	0.001	Yes	152	intronic	NA	NA
mALB	Kidney	Microalbumin urine	7	1	11	rs11031770	32429666	32324296	32483319	G	A	0.322	-0.02164	0.004972	1.349e-05	0.001	0.001	Yes	152	intronic	NA	NA
mALB	Kidney	Microalbumin urine	7	1	11	rs10835903	32430485	32324296	32483319	T	C	0.321	-0.02176	0.004977	1.23e-05	0.001	0.001	Yes	152	intronic	NA	NA
mALB	Kidney	Microalbumin urine	7	1	11	rs10835904	32430601	32324296	32483319	G	A	0.278	-0.02355	0.005188	5.623e-06	0.001	0.001	Yes	152	intronic	NA	NA
mALB	Kidney	Microalbumin urine	7	1	11	rs7116462	32436414	32324296	32483319	A	G	0.268	-0.02312	0.005249	1.072e-05	0.001	0.001	Yes	152	intronic	NA	NA
mALB	Kidney	Microalbumin urine	7	1	11	rs5030218	32437209	32324296	32483319	T	C	0.27	-0.02344	0.005236	7.586e-06	0.001	0.001	Yes	152	intronic	NA	NA
mALB	Kidney	Microalbumin urine	7	1	11	rs2295082	32437677	32324296	32483319	G	C	0.269	-0.02367	0.005243	6.31e-06	0.001	0.001	Yes	152	intronic	NA	NA
mALB	Kidney	Microalbumin urine	7	1	11	rs2234587	32437914	32324296	32483319	T	G	0.27	-0.02344	0.005234	7.586e-06	0.001	0.001	Yes	152	intronic	NA	NA
mALB	Kidney	Microalbumin urine	7	1	11	rs5030207	32438477	32324296	32483319	T	C	0.268	-0.02378	0.005245	5.754e-06	0.001	0.001	Yes	152	intronic	NA	NA
mALB	Kidney	Microalbumin urine	7	1	11	rs5030201	32438699	32324296	32483319	G	A	0.268	-0.02367	0.005245	6.457e-06	0.001	0.001	Yes	152	intronic	NA	NA
mALB	Kidney	Microalbumin urine	7	1	11	rs3818055	32438753	32324296	32483319	C	T	0.267	-0.02429	0.005252	3.715e-06	0.001	0.001	Yes	152	intronic	NA	NA
mALB	Kidney	Microalbumin urine	7	1	11	rs2295081	32439038	32324296	32483319	T	C	0.268	-0.02367	0.005245	6.457e-06	0.001	0.001	Yes	152	intronic	NA	NA
mALB	Kidney	Microalbumin urine	7	1	11	rs7107082	32439824	32324296	32483319	C	T	0.268	-0.02367	0.005245	6.457e-06	0.001	0.001	Yes	152	intronic	NA	NA
mALB	Kidney	Microalbumin urine	7	1	11	rs5030171	32449417	32324296	32483319	C	G	0.284	-0.02105	0.005154	4.467e-05	0.001	0.001	Yes	152	intronic	NA	NA
mALB	Kidney	Microalbumin urine	7	1	11	rs5030170	32449420	32324296	32483319	C	A	0.284	-0.02105	0.005154	4.467e-05	0.001	0.001	Yes	152	intronic	NA	NA
mALB	Kidney	Microalbumin urine	7	1	11	rs2234585	32449661	32324296	32483319	G	A	0.284	-0.02096	0.005151	4.677e-05	0.001	0.001	Yes	152	intronic	NA	NA
mALB	Kidney	Microalbumin urine	7	1	11	rs73479691	32452999	32324296	32483319	C	T	0.49	-0.01993	0.004648	1.82e-05	0.001	0.001	Yes	152	intronic	NA	NA
mALB	Kidney	Microalbumin urine	7	1	11	rs10835913	32473981	32324296	32483319	G	A	0.337	-0.02035	0.004915	3.467e-05	0.001	0.001	Yes	152	ncRNA_intronic	NA	NA
mALB	Kidney	Microalbumin urine	7	1	11	rs10835914	32478837	32324296	32483319	G	A	0.337	-0.01998	0.004917	4.786e-05	0.001	0.001	Yes	152	ncRNA_intronic	NA	NA
mALB	Kidney	Microalbumin urine	7	1	11	rs10835915	32481498	32324296	32483319	G	A	0.352	-0.01981	0.004865	4.677e-05	0.001	0.001	Yes	152	intergenic	NA	NA
mALB	Kidney	Microalbumin urine	7	1	11	rs78705292	32481714	32324296	32483319	A	G	0.352	-0.01979	0.004866	4.786e-05	0.001	0.001	Yes	152	intergenic	NA	NA
mALB	Kidney	Microalbumin urine	7	1	11	rs11031749	32387562	32324296	32483319	G	T	0.324	-0.02093	0.004964	2.455e-05	0	0	Yes	152	intergenic	NA	NA
mALB	Kidney	Microalbumin urine	7	1	11	rs111600086	32387585	32324296	32483319	G	T	0.323	-0.021	0.00497	2.399e-05	0	0	Yes	152	intergenic	NA	NA
mALB	Kidney	Microalbumin urine	7	1	11	rs7105549	32387936	32324296	32483319	G	A	0.321	-0.02112	0.004978	2.188e-05	0	0	Yes	152	intergenic	NA	NA
mALB	Kidney	Microalbumin urine	7	1	11	rs7105664	32388030	32324296	32483319	G	A	0.313	-0.02148	0.005009	1.778e-05	0	0	Yes	152	intergenic	NA	NA
mALB	Kidney	Microalbumin urine	7	1	11	rs56911719	32388502	32324296	32483319	C	G	0.32	-0.02114	0.00498	2.188e-05	0	0	Yes	152	intergenic	NA	NA
mALB	Kidney	Microalbumin urine	7	1	11	rs58736369	32388627	32324296	32483319	T	A	0.313	-0.02141	0.00501	1.95e-05	0	0	Yes	152	intergenic	NA	NA
mALB	Kidney	Microalbumin urine	7	1	11	rs58222320	32388682	32324296	32483319	G	A	0.313	-0.02141	0.00501	1.905e-05	0	0	Yes	152	intergenic	NA	NA
mALB	Kidney	Microalbumin urine	7	1	11	rs60923278	32388912	32324296	32483319	T	C	0.314	-0.02155	0.005007	1.66e-05	0	0	Yes	152	intergenic	NA	NA
mALB	Kidney	Microalbumin urine	7	1	11	rs57744011	32388952	32324296	32483319	T	C	0.314	-0.02155	0.005007	1.66e-05	0	0	Yes	152	intergenic	NA	NA
mALB	Kidney	Microalbumin urine	7	1	11	rs61889204	32389101	32324296	32483319	G	A	0.314	-0.02155	0.005007	1.66e-05	0	0	Yes	152	intergenic	NA	NA
mALB	Kidney	Microalbumin urine	7	1	11	rs73473704	32389137	32324296	32483319	G	A	0.314	-0.02155	0.005007	1.66e-05	0	0	Yes	152	intergenic	NA	NA
mALB	Kidney	Microalbumin urine	7	1	11	rs11031751	32391535	32324296	32483319	T	C	0.329	-0.02115	0.004944	1.905e-05	0	0	Yes	152	intergenic	NA	NA
mALB	Kidney	Microalbumin urine	7	1	11	rs11031752	32391690	32324296	32483319	G	A	0.315	-0.02119	0.005004	2.291e-05	0	0	Yes	152	intergenic	NA	NA
mALB	Kidney	Microalbumin urine	7	1	11	rs7125543	32431344	32324296	32483319	G	A	0.304	-0.02171	0.005053	1.738e-05	0	0	Yes	152	intronic	NA	NA
mALB	Kidney	Microalbumin urine	7	1	11	rs3901671	32432023	32324296	32483319	G	A	0.304	-0.02163	0.005052	1.862e-05	0	0	Yes	152	intronic	NA	NA
mALB	Kidney	Microalbumin urine	7	1	11	rs10835906	32433872	32324296	32483319	T	C	0.304	-0.02154	0.00505	1.995e-05	0	0	Yes	152	intronic	NA	NA
mALB	Kidney	Microalbumin urine	7	1	11	rs34163689	32460676	32324296	32483319	C	T	0.332	-0.0193	0.004933	9.12e-05	0	0	Yes	152	ncRNA_exonic	NA	NA
mALB	Kidney	Microalbumin urine	7	1	11	rs76286407	32461059	32324296	32483319	C	A	0.328	-0.01959	0.004948	7.413e-05	0	0	Yes	152	ncRNA_exonic	NA	NA
mALB	Kidney	Microalbumin urine	7	1	11	rs11031787	32462206	32324296	32483319	G	C	0.334	-0.01952	0.004928	7.413e-05	0	0	Yes	152	ncRNA_exonic	NA	NA
mALB	Kidney	Microalbumin urine	7	1	11	rs11031788	32462642	32324296	32483319	C	G	0.333	-0.01956	0.00493	7.244e-05	0	0	Yes	152	ncRNA_exonic	NA	NA
mALB	Kidney	Microalbumin urine	7	1	11	rs3858451	32466649	32324296	32483319	G	A	0.336	-0.0196	0.00492	6.761e-05	0	0	Yes	152	ncRNA_intronic	NA	NA
mALB	Kidney	Microalbumin urine	8	1	20	rs1984533	50844510	50709966	50889988	T	G	0.442	-0.02609	0.004679	2.455e-08	0.085	0.085	Yes	53	intergenic	NA	NA
mALB	Kidney	Microalbumin urine	8	1	20	rs6063769	50868556	50709966	50889988	C	T	0.42	-0.02609	0.004707	2.951e-08	0.07	0.07	Yes	53	intergenic	NA	NA
mALB	Kidney	Microalbumin urine	8	1	20	rs6512816	50873695	50709966	50889988	G	T	0.398	-0.02614	0.004746	3.631e-08	0.061	0.061	Yes	53	intergenic	NA	NA
mALB	Kidney	Microalbumin urine	8	1	20	rs6126511	50842313	50709966	50889988	A	G	0.489	-0.02557	0.004648	3.802e-08	0.055	0.055	Yes	53	intergenic	NA	NA
mALB	Kidney	Microalbumin urine	8	1	20	rs6068117	50889988	50709966	50889988	A	G	0.458	-0.02544	0.004663	4.898e-08	0.049	0.049	Yes	53	intergenic	NA	NA
mALB	Kidney	Microalbumin urine	8	1	20	rs2426429	50888328	50709966	50889988	A	G	0.458	-0.02536	0.004663	5.37e-08	0.046	0.046	Yes	53	intergenic	NA	NA
mALB	Kidney	Microalbumin urine	8	1	20	rs6021808	50858252	50709966	50889988	A	C	0.383	-0.02606	0.00478	5.012e-08	0.045	0.045	Yes	53	intergenic	NA	NA
mALB	Kidney	Microalbumin urine	8	1	20	rs4811310	50817889	50709966	50889988	C	T	0.396	-0.02571	0.004751	6.166e-08	0.039	0.039	Yes	53	intergenic	NA	NA
mALB	Kidney	Microalbumin urine	8	1	20	rs761962	50823651	50709966	50889988	C	T	0.393	-0.02556	0.004757	7.762e-08	0.033	0.033	Yes	53	intergenic	NA	NA
mALB	Kidney	Microalbumin urine	8	1	20	rs1022689	50823869	50709966	50889988	G	T	0.393	-0.02554	0.004757	7.943e-08	0.032	0.032	Yes	53	intergenic	NA	NA
mALB	Kidney	Microalbumin urine	8	1	20	rs1011637	50830662	50709966	50889988	T	C	0.394	-0.02552	0.004754	7.943e-08	0.032	0.032	Yes	53	intergenic	NA	NA
mALB	Kidney	Microalbumin urine	8	1	20	rs4811312	50840868	50709966	50889988	A	G	0.386	-0.02553	0.004772	8.71e-08	0.03	0.03	Yes	53	intergenic	NA	NA
mALB	Kidney	Microalbumin urine	8	1	20	rs2016376	50843363	50709966	50889988	C	A	0.385	-0.02557	0.004775	8.511e-08	0.03	0.03	Yes	53	intergenic	NA	NA
mALB	Kidney	Microalbumin urine	8	1	20	rs1884924	50819253	50709966	50889988	A	T	0.393	-0.02545	0.004758	8.913e-08	0.029	0.029	Yes	53	intergenic	NA	NA
mALB	Kidney	Microalbumin urine	8	1	20	rs6123142	50828941	50709966	50889988	T	C	0.395	-0.02536	0.004753	9.55e-08	0.028	0.028	Yes	53	intergenic	NA	NA
mALB	Kidney	Microalbumin urine	8	1	20	rs6021794	50831778	50709966	50889988	A	G	0.391	-0.02541	0.004761	9.55e-08	0.028	0.028	Yes	53	intergenic	NA	NA
mALB	Kidney	Microalbumin urine	8	1	20	rs726246	50832045	50709966	50889988	C	T	0.391	-0.02542	0.004761	9.333e-08	0.028	0.028	Yes	53	intergenic	NA	NA
mALB	Kidney	Microalbumin urine	8	1	20	rs4239668	50832585	50709966	50889988	A	G	0.389	-0.02529	0.004765	1.122e-07	0.024	0.024	Yes	53	intergenic	NA	NA
mALB	Kidney	Microalbumin urine	8	1	20	rs2426425	50876098	50709966	50889988	C	G	0.344	-0.02596	0.004893	1.122e-07	0.024	0.024	Yes	53	intergenic	NA	NA
mALB	Kidney	Microalbumin urine	8	1	20	rs6021818	50870988	50709966	50889988	G	C	0.306	-0.02668	0.00504	1.202e-07	0.023	0.023	Yes	53	intergenic	NA	NA
mALB	Kidney	Microalbumin urine	8	1	20	rs6068110	50873900	50709966	50889988	C	G	0.306	-0.02651	0.005041	1.445e-07	0.019	0.019	Yes	53	intergenic	NA	NA
mALB	Kidney	Microalbumin urine	8	1	20	rs2426427	50882351	50709966	50889988	G	A	0.342	-0.0257	0.004897	1.514e-07	0.019	0.019	Yes	53	intergenic	NA	NA
mALB	Kidney	Microalbumin urine	8	1	20	rs927121	50809966	50709966	50889988	C	T	0.424	-0.02462	0.004702	1.66e-07	0.016	0.016	Yes	53	intergenic	NA	NA
mALB	Kidney	Microalbumin urine	8	1	20	rs6021786	50811186	50709966	50889988	T	C	0.402	-0.02448	0.004739	2.399e-07	0.013	0.013	Yes	53	intergenic	NA	NA
mALB	Kidney	Microalbumin urine	8	1	20	rs6021787	50811486	50709966	50889988	C	T	0.402	-0.02447	0.004738	2.399e-07	0.013	0.013	Yes	53	intergenic	NA	NA
mALB	Kidney	Microalbumin urine	8	1	20	rs4811308	50812995	50709966	50889988	G	T	0.404	-0.02437	0.004736	2.63e-07	0.012	0.012	Yes	53	intergenic	NA	NA
mALB	Kidney	Microalbumin urine	8	1	20	rs4811314	50859638	50709966	50889988	A	G	0.329	-0.02471	0.004945	5.888e-07	0.007	0.007	Yes	53	intergenic	NA	NA
mALB	Kidney	Microalbumin urine	8	1	20	rs6096841	50884797	50709966	50889988	C	G	0.252	-0.02644	0.00535	7.762e-07	0.006	0.006	Yes	53	intergenic	NA	NA
mALB	Kidney	Microalbumin urine	8	1	20	rs1033715	50861193	50709966	50889988	A	G	0.249	-0.02645	0.005375	8.511e-07	0.005	0.005	Yes	53	intergenic	NA	NA
mALB	Kidney	Microalbumin urine	8	1	20	rs6021819	50872267	50709966	50889988	T	C	0.253	-0.02613	0.005348	1.023e-06	0.005	0.005	Yes	53	intergenic	NA	NA
mALB	Kidney	Microalbumin urine	8	1	20	rs6021820	50873729	50709966	50889988	T	C	0.253	-0.02614	0.005346	1.023e-06	0.005	0.005	Yes	53	intergenic	NA	NA
mALB	Kidney	Microalbumin urine	8	1	20	rs6021822	50876463	50709966	50889988	G	A	0.254	-0.02621	0.005339	9.12e-07	0.005	0.005	Yes	53	intergenic	NA	NA
mALB	Kidney	Microalbumin urine	8	1	20	rs2057078	50878124	50709966	50889988	C	T	0.254	-0.02621	0.005339	9.12e-07	0.005	0.005	Yes	53	intergenic	NA	NA
mALB	Kidney	Microalbumin urine	8	1	20	rs2057079	50878683	50709966	50889988	C	G	0.254	-0.0262	0.005341	9.333e-07	0.005	0.005	Yes	53	intergenic	NA	NA
mALB	Kidney	Microalbumin urine	8	1	20	rs4811317	50883687	50709966	50889988	T	C	0.252	-0.02636	0.005349	8.318e-07	0.005	0.005	Yes	53	intergenic	NA	NA
mALB	Kidney	Microalbumin urine	8	1	20	rs1011636	50830614	50709966	50889988	C	G	0.337	-0.02376	0.004915	1.349e-06	0.004	0.004	Yes	53	intergenic	NA	NA
mALB	Kidney	Microalbumin urine	8	1	20	rs726247	50832027	50709966	50889988	G	C	0.337	-0.02372	0.004915	1.38e-06	0.004	0.004	Yes	53	intergenic	NA	NA
mALB	Kidney	Microalbumin urine	8	1	20	rs6126516	50855171	50709966	50889988	T	C	0.33	-0.02358	0.004941	1.82e-06	0.004	0.004	Yes	53	intergenic	NA	NA
mALB	Kidney	Microalbumin urine	8	1	20	rs6013417	50864670	50709966	50889988	G	T	0.249	-0.02629	0.005372	1e-06	0.004	0.004	Yes	53	intergenic	NA	NA
mALB	Kidney	Microalbumin urine	8	1	20	rs4809897	50866193	50709966	50889988	A	G	0.249	-0.02629	0.005375	1e-06	0.004	0.004	Yes	53	intergenic	NA	NA
mALB	Kidney	Microalbumin urine	8	1	20	rs6013423	50879729	50709966	50889988	G	A	0.254	-0.02605	0.005335	1.047e-06	0.004	0.004	Yes	53	intergenic	NA	NA
mALB	Kidney	Microalbumin urine	8	1	20	rs4811309	50817740	50709966	50889988	A	G	0.342	-0.02346	0.004898	1.66e-06	0.003	0.003	Yes	53	intergenic	NA	NA
mALB	Kidney	Microalbumin urine	8	1	20	rs2224368	50820444	50709966	50889988	T	C	0.342	-0.02346	0.004898	1.66e-06	0.003	0.003	Yes	53	intergenic	NA	NA
mALB	Kidney	Microalbumin urine	8	1	20	rs11697616	50828285	50709966	50889988	A	G	0.233	-0.02603	0.005498	2.188e-06	0.003	0.003	Yes	53	intergenic	NA	NA
mALB	Kidney	Microalbumin urine	8	1	20	rs6021792	50829871	50709966	50889988	G	C	0.232	-0.0259	0.005503	2.512e-06	0.003	0.003	Yes	53	intergenic	NA	NA
mALB	Kidney	Microalbumin urine	8	1	20	rs6068104	50841920	50709966	50889988	T	C	0.231	-0.02607	0.005516	2.291e-06	0.003	0.003	Yes	53	intergenic	NA	NA
mALB	Kidney	Microalbumin urine	8	1	20	rs6096824	50853887	50709966	50889988	A	G	0.233	-0.02609	0.005499	2.089e-06	0.003	0.003	Yes	53	intergenic	NA	NA
mALB	Kidney	Microalbumin urine	8	1	20	rs4811313	50856875	50709966	50889988	A	G	0.232	-0.02625	0.005509	1.862e-06	0.003	0.003	Yes	53	intergenic	NA	NA
mALB	Kidney	Microalbumin urine	8	1	20	rs6021824	50880658	50709966	50889988	A	T	0.238	-0.02595	0.005458	1.995e-06	0.003	0.003	Yes	53	intergenic	NA	NA
mALB	Kidney	Microalbumin urine	8	1	20	rs6013426	50880949	50709966	50889988	T	C	0.234	-0.02617	0.005485	1.82e-06	0.003	0.003	Yes	53	intergenic	NA	NA
mALB	Kidney	Microalbumin urine	8	1	20	rs6021830	50889596	50709966	50889988	G	C	0.235	-0.0259	0.005476	2.239e-06	0.003	0.003	Yes	53	intergenic	NA	NA
mALB	Kidney	Microalbumin urine	8	1	20	rs6021796	50846844	50709966	50889988	C	T	0.31	-0.02332	0.005023	3.467e-06	0.002	0.002	Yes	53	intergenic	NA	NA
mALB	Kidney	Microalbumin urine	8	1	20	rs6021798	50846918	50709966	50889988	T	A	0.31	-0.02332	0.005023	3.467e-06	0.002	0.002	Yes	53	intergenic	NA	NA
PLT	Hematological	Platelet	1	1	1	rs4846082	12042443	11833640	12105332	C	T	0.381	0.03963	0.004784	1.175e-16	0.1	0.1	Yes	20	intronic	NA	NA
PLT	Hematological	Platelet	1	1	1	rs3766744	12043717	11833640	12105332	G	A	0.381	0.03962	0.004784	1.23e-16	0.096	0.096	Yes	20	intronic	NA	NA
PLT	Hematological	Platelet	1	1	1	rs2236056	12056440	11833640	12105332	C	T	0.414	0.03898	0.004716	1.413e-16	0.094	0.094	Yes	20	intronic	NA	NA
PLT	Hematological	Platelet	1	1	1	rs11577895	12056945	11833640	12105332	A	C	0.414	0.03898	0.004717	1.413e-16	0.094	0.094	Yes	20	intronic	NA	NA
PLT	Hematological	Platelet	1	1	1	rs7551874	12048130	11833640	12105332	A	G	0.396	0.03905	0.004752	2.042e-16	0.064	0.064	Yes	20	intronic	NA	NA
PLT	Hematological	Platelet	1	1	1	rs4845892	12073785	11833640	12105332	C	A	0.439	0.03843	0.004682	2.239e-16	0.063	0.063	Yes	20	downstream	NA	NA
PLT	Hematological	Platelet	1	1	1	rs4846085	12050634	11833640	12105332	T	C	0.397	0.03902	0.004749	2.089e-16	0.062	0.062	Yes	20	intronic	NA	NA
PLT	Hematological	Platelet	1	1	1	rs3818157	12027308	11833640	12105332	G	A	0.381	0.03974	0.004784	9.772e-17	0.061	0.061	Yes	20	intronic	NA	NA
PLT	Hematological	Platelet	1	1	1	rs873457	12046334	11833640	12105332	C	G	0.382	0.03929	0.004782	2.138e-16	0.059	0.059	Yes	20	intronic	NA	NA
PLT	Hematological	Platelet	1	1	1	rs61776516	12047028	11833640	12105332	T	C	0.381	0.03924	0.004784	2.344e-16	0.054	0.054	Yes	20	intronic	NA	NA
PLT	Hematological	Platelet	1	1	1	rs2336384	12046063	11833640	12105332	G	T	0.375	0.03932	0.004799	2.57e-16	0.05	0.05	Yes	20	intronic	NA	NA
PLT	Hematological	Platelet	1	1	1	rs4846083	12045555	11833640	12105332	G	T	0.382	0.03916	0.004783	2.63e-16	0.048	0.048	Yes	20	intronic	NA	NA
PLT	Hematological	Platelet	1	1	1	rs2273293	12027204	11833640	12105332	C	T	0.38	0.03957	0.004786	1.38e-16	0.046	0.046	Yes	20	intronic	NA	NA
PLT	Hematological	Platelet	1	1	1	rs11121845	12028655	11833640	12105332	C	T	0.384	0.03931	0.004777	1.905e-16	0.036	0.036	Yes	20	intronic	NA	NA
PLT	Hematological	Platelet	1	1	1	rs2236054	12040324	11833640	12105332	A	G	0.398	0.0382	0.004746	8.318e-16	0.015	0.015	Yes	20	UTR5	NA	NA
PLT	Hematological	Platelet	1	1	1	rs11121846	12030447	11833640	12105332	G	A	0.367	0.03894	0.004822	6.607e-16	0.014	0.014	Yes	20	intronic	NA	NA
PLT	Hematological	Platelet	1	1	1	rs2236053	12040203	11833640	12105332	A	G	0.394	0.03827	0.004755	8.511e-16	0.014	0.014	Yes	20	upstream	NA	NA
PLT	Hematological	Platelet	1	1	1	rs3766746	12031866	11833640	12105332	C	T	0.367	0.03865	0.004821	1.072e-15	0.009	0.009	Yes	20	intronic	NA	NA
PLT	Hematological	Platelet	1	1	1	rs1540923	12032030	11833640	12105332	A	G	0.365	0.03868	0.004825	1.072e-15	0.009	0.009	Yes	20	intronic	NA	NA
PLT	Hematological	Platelet	1	1	1	rs528000664	12032081	11833640	12105332	T	C	0.365	0.03868	0.004825	1.096e-15	0.009	0.009	Yes	20	intronic	NA	NA
PLT	Hematological	Platelet	2	1	1	rs1002707	25051102	24922314	25185197	T	C	0.22	-0.03451	0.005612	7.762e-10	0.886	0.886	Yes	14	intergenic	NA	NA
PLT	Hematological	Platelet	2	1	1	rs1981195	25093473	24922314	25185197	C	T	0.196	-0.03329	0.005855	1.318e-08	0.065	0.065	Yes	14	intronic	NA	NA
PLT	Hematological	Platelet	2	1	1	rs6668768	25136203	24922314	25185197	T	C	0.141	-0.03557	0.006678	1e-07	0.013	0.013	Yes	14	intronic	NA	NA
PLT	Hematological	Platelet	2	1	1	rs72654647	25022314	24922314	25185197	A	G	0.184	-0.03127	0.005994	1.82e-07	0.011	0.011	Yes	14	intergenic	NA	NA
PLT	Hematological	Platelet	2	1	1	rs4366267	25023630	24922314	25185197	G	C	0.186	-0.03077	0.005975	2.63e-07	0.008	0.008	Yes	14	intergenic	NA	NA
PLT	Hematological	Platelet	2	1	1	rs11249169	25043293	24922314	25185197	T	C	0.455	-0.02424	0.004666	2.042e-07	0.001	0.001	Yes	14	intergenic	NA	NA
PLT	Hematological	Platelet	2	1	1	rs4601530	25044111	24922314	25185197	T	C	0.465	-0.02409	0.004659	2.344e-07	0.001	0.001	Yes	14	intergenic	NA	NA
PLT	Hematological	Platelet	2	1	1	rs12043858	25047459	24922314	25185197	T	C	0.458	-0.02411	0.004663	2.344e-07	0.001	0.001	Yes	14	intergenic	NA	NA
PLT	Hematological	Platelet	2	1	1	rs4543739	25049680	24922314	25185197	C	A	0.459	-0.02424	0.004663	1.995e-07	0.001	0.001	Yes	14	intergenic	NA	NA
PLT	Hematological	Platelet	2	1	1	rs2361147	25049949	24922314	25185197	G	A	0.455	-0.02426	0.004666	1.995e-07	0.001	0.001	Yes	14	intergenic	NA	NA
PLT	Hematological	Platelet	2	1	1	rs4024244	25050228	24922314	25185197	A	G	0.455	-0.02426	0.004666	1.995e-07	0.001	0.001	Yes	14	intergenic	NA	NA
PLT	Hematological	Platelet	2	1	1	rs2885173	25050549	24922314	25185197	T	A	0.457	-0.02452	0.004665	1.479e-07	0.001	0.001	Yes	14	intergenic	NA	NA
PLT	Hematological	Platelet	2	1	1	rs55965563	25050829	24922314	25185197	A	G	0.454	-0.02461	0.004666	1.318e-07	0.001	0.001	Yes	14	intergenic	NA	NA
PLT	Hematological	Platelet	2	1	1	rs1316829	25051225	24922314	25185197	T	C	0.45	-0.02454	0.004671	1.479e-07	0.001	0.001	Yes	14	intergenic	NA	NA
PLT	Hematological	Platelet	3	NA	1	NA	NA	26114455	27508787	NA	NA	NA	0.0336291	0.00607134	3.01995e-08	NA	NA	No	NA	NA	NA	NA
PLT	Hematological	Platelet	4	1	1	rs1032728	41679566	41324114	41830086	T	A	0.272	-0.03315	0.005222	2.188e-10	0.029	0.029	Yes	121	intronic	NA	NA
PLT	Hematological	Platelet	4	1	1	rs34286980	41608389	41324114	41830086	G	A	0.282	-0.03228	0.005161	3.981e-10	0.023	0.023	Yes	121	intronic	NA	NA
PLT	Hematological	Platelet	4	1	1	rs71648534	41613747	41324114	41830086	T	G	0.282	-0.03229	0.005161	3.89e-10	0.023	0.023	Yes	121	intronic	NA	NA
PLT	Hematological	Platelet	4	1	1	rs71648535	41613750	41324114	41830086	A	G	0.282	-0.03229	0.005161	3.89e-10	0.023	0.023	Yes	121	intronic	NA	NA
PLT	Hematological	Platelet	4	1	1	rs12048187	41616183	41324114	41830086	G	A	0.282	-0.03229	0.005161	3.89e-10	0.023	0.023	Yes	121	intronic	NA	NA
PLT	Hematological	Platelet	4	1	1	rs12041523	41598029	41324114	41830086	G	T	0.282	-0.03225	0.005161	4.169e-10	0.022	0.022	Yes	121	intronic	NA	NA
PLT	Hematological	Platelet	4	1	1	rs12759023	41603978	41324114	41830086	C	T	0.282	-0.03224	0.005161	4.169e-10	0.022	0.022	Yes	121	intronic	NA	NA
PLT	Hematological	Platelet	4	1	1	rs71648536	41632008	41324114	41830086	A	T	0.277	-0.03253	0.005194	3.715e-10	0.022	0.022	Yes	121	intronic	NA	NA
PLT	Hematological	Platelet	4	1	1	rs12741932	41621182	41324114	41830086	C	A	0.277	-0.03249	0.005193	3.981e-10	0.021	0.021	Yes	121	intronic	NA	NA
PLT	Hematological	Platelet	4	1	1	rs12744845	41642700	41324114	41830086	G	C	0.276	-0.0325	0.005197	3.981e-10	0.02	0.02	Yes	121	intronic	NA	NA
PLT	Hematological	Platelet	4	1	1	rs12405355	41644485	41324114	41830086	G	T	0.276	-0.0325	0.005197	3.981e-10	0.02	0.02	Yes	121	intronic	NA	NA
PLT	Hematological	Platelet	4	1	1	rs12036051	41647664	41324114	41830086	G	A	0.276	-0.0325	0.005197	3.981e-10	0.02	0.02	Yes	121	intronic	NA	NA
PLT	Hematological	Platelet	4	1	1	rs12742803	41648131	41324114	41830086	A	G	0.276	-0.0325	0.005197	3.981e-10	0.02	0.02	Yes	121	intronic	NA	NA
PLT	Hematological	Platelet	4	1	1	rs12759050	41664204	41324114	41830086	A	T	0.273	-0.03267	0.005215	3.715e-10	0.02	0.02	Yes	121	intronic	NA	NA
PLT	Hematological	Platelet	4	1	1	rs71648538	41666087	41324114	41830086	C	G	0.273	-0.03267	0.005215	3.715e-10	0.02	0.02	Yes	121	intronic	NA	NA
PLT	Hematological	Platelet	4	1	1	rs35967406	41670853	41324114	41830086	C	T	0.273	-0.03267	0.005215	3.715e-10	0.02	0.02	Yes	121	intronic	NA	NA
PLT	Hematological	Platelet	4	1	1	rs12045995	41673608	41324114	41830086	G	A	0.273	-0.0327	0.005215	3.631e-10	0.02	0.02	Yes	121	intronic	NA	NA
PLT	Hematological	Platelet	4	1	1	rs35286837	41682998	41324114	41830086	G	T	0.271	-0.0328	0.005231	3.631e-10	0.02	0.02	Yes	121	intronic	NA	NA
PLT	Hematological	Platelet	4	1	1	rs11209734	41698074	41324114	41830086	T	C	0.27	-0.03282	0.005235	3.631e-10	0.02	0.02	Yes	121	intronic	NA	NA
PLT	Hematological	Platelet	4	1	1	rs12037037	41698256	41324114	41830086	T	C	0.27	-0.03284	0.005235	3.548e-10	0.02	0.02	Yes	121	intronic	NA	NA
PLT	Hematological	Platelet	4	1	1	rs34813691	41700332	41324114	41830086	A	G	0.27	-0.03282	0.005235	3.631e-10	0.02	0.02	Yes	121	intronic	NA	NA
PLT	Hematological	Platelet	4	1	1	rs8179465	41701747	41324114	41830086	A	G	0.27	-0.03282	0.005235	3.631e-10	0.02	0.02	Yes	121	intronic	NA	NA
PLT	Hematological	Platelet	4	1	1	rs2236129	41617914	41324114	41830086	G	C	0.269	-0.0326	0.005237	4.898e-10	0.019	0.019	Yes	121	intronic	NA	NA
PLT	Hematological	Platelet	4	1	1	rs12408956	41651952	41324114	41830086	A	G	0.273	-0.03266	0.005215	3.802e-10	0.019	0.019	Yes	121	intronic	NA	NA
PLT	Hematological	Platelet	4	1	1	rs35992757	41652862	41324114	41830086	T	C	0.273	-0.03264	0.005215	3.89e-10	0.019	0.019	Yes	121	intronic	NA	NA
PLT	Hematological	Platelet	4	1	1	rs12044539	41661732	41324114	41830086	C	A	0.273	-0.03267	0.005215	3.715e-10	0.019	0.019	Yes	121	intronic	NA	NA
PLT	Hematological	Platelet	4	1	1	rs12029321	41682530	41324114	41830086	C	G	0.271	-0.03278	0.00523	3.715e-10	0.019	0.019	Yes	121	intronic	NA	NA
PLT	Hematological	Platelet	4	1	1	rs2363805	41719434	41324114	41830086	T	G	0.27	-0.03279	0.005234	3.715e-10	0.019	0.019	Yes	121	ncRNA_intronic	NA	NA
PLT	Hematological	Platelet	4	1	1	rs71648540	41722295	41324114	41830086	A	G	0.27	-0.03279	0.005234	3.715e-10	0.019	0.019	Yes	121	ncRNA_intronic	NA	NA
PLT	Hematological	Platelet	4	1	1	rs34216154	41670907	41324114	41830086	A	G	0.273	-0.03261	0.005217	4.074e-10	0.018	0.018	Yes	121	intronic	NA	NA
PLT	Hematological	Platelet	4	1	1	rs12754476	41707651	41324114	41830086	A	C	0.27	-0.03269	0.005236	4.266e-10	0.017	0.017	Yes	121	intronic	NA	NA
PLT	Hematological	Platelet	4	1	1	rs12044302	41528389	41324114	41830086	C	G	0.29	-0.03131	0.00512	9.772e-10	0.011	0.011	Yes	121	intronic	NA	NA
PLT	Hematological	Platelet	4	1	1	rs12045171	41528805	41324114	41830086	A	G	0.291	-0.0312	0.005115	1.072e-09	0.01	0.01	Yes	121	intronic	NA	NA
PLT	Hematological	Platelet	4	1	1	rs35147684	41548385	41324114	41830086	T	C	0.29	-0.0312	0.005121	1.096e-09	0.01	0.01	Yes	121	intronic	NA	NA
PLT	Hematological	Platelet	4	1	1	rs35395205	41550741	41324114	41830086	G	A	0.289	-0.03122	0.005124	1.096e-09	0.01	0.01	Yes	121	intronic	NA	NA
PLT	Hematological	Platelet	4	1	1	rs12022978	41554088	41324114	41830086	G	A	0.29	-0.03125	0.00512	1.023e-09	0.01	0.01	Yes	121	intronic	NA	NA
PLT	Hematological	Platelet	4	1	1	rs10524	41726473	41324114	41830086	C	T	0.274	-0.03195	0.005211	8.71e-10	0.01	0.01	Yes	121	ncRNA_intronic	NA	NA
PLT	Hematological	Platelet	4	1	1	rs12046059	41533012	41324114	41830086	T	A	0.29	-0.03111	0.005122	1.259e-09	0.009	0.009	Yes	121	intronic	NA	NA
PLT	Hematological	Platelet	4	1	1	rs12024115	41534357	41324114	41830086	T	C	0.29	-0.03115	0.00512	1.175e-09	0.009	0.009	Yes	121	intronic	NA	NA
PLT	Hematological	Platelet	4	1	1	rs16827876	41539536	41324114	41830086	G	T	0.29	-0.03115	0.005121	1.175e-09	0.009	0.009	Yes	121	intronic	NA	NA
PLT	Hematological	Platelet	4	1	1	rs12023623	41540636	41324114	41830086	A	G	0.29	-0.03116	0.005121	1.175e-09	0.009	0.009	Yes	121	intronic	NA	NA
PLT	Hematological	Platelet	4	1	1	rs34979067	41543084	41324114	41830086	A	G	0.29	-0.03116	0.005121	1.175e-09	0.009	0.009	Yes	121	intronic	NA	NA
PLT	Hematological	Platelet	4	1	1	rs35190461	41543135	41324114	41830086	C	T	0.29	-0.03115	0.005121	1.175e-09	0.009	0.009	Yes	121	intronic	NA	NA
PLT	Hematological	Platelet	4	1	1	rs11209545	41576357	41324114	41830086	G	T	0.287	-0.03124	0.005135	1.175e-09	0.009	0.009	Yes	121	intronic	NA	NA
PLT	Hematological	Platelet	4	1	1	rs11209576	41586029	41324114	41830086	C	T	0.287	-0.03123	0.005136	1.202e-09	0.009	0.009	Yes	121	intronic	NA	NA
PLT	Hematological	Platelet	4	1	1	rs3766324	41588653	41324114	41830086	G	A	0.287	-0.03122	0.005136	1.202e-09	0.009	0.009	Yes	121	intronic	NA	NA
PLT	Hematological	Platelet	4	1	1	rs111309254	41736000	41324114	41830086	G	A	0.274	-0.03185	0.00521	9.772e-10	0.009	0.009	Yes	121	ncRNA_intronic	NA	NA
PLT	Hematological	Platelet	4	1	1	rs12742379	41526381	41324114	41830086	G	A	0.289	-0.03104	0.005126	1.413e-09	0.008	0.008	Yes	121	intronic	NA	NA
PLT	Hematological	Platelet	4	1	1	rs12722762	41526426	41324114	41830086	T	C	0.289	-0.03104	0.005126	1.413e-09	0.008	0.008	Yes	121	intronic	NA	NA
PLT	Hematological	Platelet	4	1	1	rs144485091	41558595	41324114	41830086	C	T	0.29	-0.03107	0.005121	1.318e-09	0.008	0.008	Yes	121	intronic	NA	NA
PLT	Hematological	Platelet	4	1	1	rs11209531	41571021	41324114	41830086	T	C	0.287	-0.03118	0.005135	1.259e-09	0.008	0.008	Yes	121	intronic	NA	NA
PLT	Hematological	Platelet	4	1	1	rs3904243	41574852	41324114	41830086	G	T	0.287	-0.03117	0.005135	1.288e-09	0.008	0.008	Yes	121	intronic	NA	NA
PLT	Hematological	Platelet	4	1	1	rs2300658	41505022	41324114	41830086	A	G	0.283	-0.03103	0.005158	1.82e-09	0.007	0.007	Yes	121	intronic	NA	NA
PLT	Hematological	Platelet	4	1	1	rs2300655	41508141	41324114	41830086	A	G	0.288	-0.03093	0.005131	1.66e-09	0.007	0.007	Yes	121	intronic	NA	NA
PLT	Hematological	Platelet	4	1	1	rs10489521	41508490	41324114	41830086	T	C	0.288	-0.0309	0.00513	1.698e-09	0.007	0.007	Yes	121	intronic	NA	NA
PLT	Hematological	Platelet	4	1	1	rs12729448	41509834	41324114	41830086	A	G	0.288	-0.03094	0.00513	1.622e-09	0.007	0.007	Yes	121	intronic	NA	NA
PLT	Hematological	Platelet	4	1	1	rs2268678	41511053	41324114	41830086	A	G	0.288	-0.0309	0.00513	1.698e-09	0.007	0.007	Yes	121	intronic	NA	NA
PLT	Hematological	Platelet	4	1	1	rs10489520	41511755	41324114	41830086	A	C	0.288	-0.0309	0.00513	1.698e-09	0.007	0.007	Yes	121	intronic	NA	NA
PLT	Hematological	Platelet	4	1	1	rs12406620	41512664	41324114	41830086	T	A	0.289	-0.0309	0.005128	1.66e-09	0.007	0.007	Yes	121	intronic	NA	NA
PLT	Hematological	Platelet	4	1	1	rs35444705	41515320	41324114	41830086	G	T	0.289	-0.0309	0.005128	1.698e-09	0.007	0.007	Yes	121	intronic	NA	NA
PLT	Hematological	Platelet	4	1	1	rs12729586	41522377	41324114	41830086	A	C	0.289	-0.0309	0.005125	1.66e-09	0.007	0.007	Yes	121	intronic	NA	NA
PLT	Hematological	Platelet	4	1	1	rs34486565	41522510	41324114	41830086	T	C	0.289	-0.0309	0.005125	1.66e-09	0.007	0.007	Yes	121	intronic	NA	NA
PLT	Hematological	Platelet	4	1	1	rs12736881	41558996	41324114	41830086	A	G	0.29	-0.03094	0.005119	1.514e-09	0.007	0.007	Yes	121	intronic	NA	NA
PLT	Hematological	Platelet	4	1	1	rs34386859	41564024	41324114	41830086	T	C	0.288	-0.03105	0.005133	1.479e-09	0.007	0.007	Yes	121	intronic	NA	NA
PLT	Hematological	Platelet	4	1	1	rs12031277	41491801	41324114	41830086	G	A	0.277	-0.03105	0.005193	2.239e-09	0.006	0.006	Yes	121	intergenic	NA	NA
PLT	Hematological	Platelet	4	1	1	rs1140227	41493811	41324114	41830086	T	C	0.277	-0.03108	0.005191	2.138e-09	0.006	0.006	Yes	121	UTR3	NA	NA
PLT	Hematological	Platelet	4	1	1	rs16911	41498021	41324114	41830086	T	C	0.278	-0.03107	0.005189	2.138e-09	0.006	0.006	Yes	121	intronic	NA	NA
PLT	Hematological	Platelet	4	1	1	rs2281509	41500009	41324114	41830086	C	T	0.28	-0.03103	0.005173	1.995e-09	0.006	0.006	Yes	121	intronic	NA	NA
PLT	Hematological	Platelet	4	1	1	rs16828019	41745035	41324114	41830086	T	C	0.276	-0.03126	0.0052	1.82e-09	0.005	0.005	Yes	121	ncRNA_intronic	NA	NA
PLT	Hematological	Platelet	4	1	1	rs4996176	41488168	41324114	41830086	T	G	0.273	-0.03086	0.005215	3.236e-09	0.004	0.004	Yes	121	UTR5	NA	NA
PLT	Hematological	Platelet	4	1	1	rs35496942	41488904	41324114	41830086	A	G	0.273	-0.03086	0.005215	3.311e-09	0.004	0.004	Yes	121	UTR5	NA	NA
PLT	Hematological	Platelet	4	1	1	rs4131949	41738637	41324114	41830086	T	C	0.273	-0.03136	0.005217	1.82e-09	0.004	0.004	Yes	121	ncRNA_intronic	NA	NA
PLT	Hematological	Platelet	4	1	1	rs35813191	41742800	41324114	41830086	C	T	0.273	-0.03136	0.005217	1.862e-09	0.004	0.004	Yes	121	ncRNA_intronic	NA	NA
PLT	Hematological	Platelet	4	1	1	rs35883594	41744093	41324114	41830086	G	A	0.273	-0.03136	0.005217	1.862e-09	0.004	0.004	Yes	121	ncRNA_intronic	NA	NA
PLT	Hematological	Platelet	4	1	1	rs11209363	41485077	41324114	41830086	C	T	0.271	-0.03058	0.005226	4.898e-09	0.003	0.003	Yes	121	intronic	NA	NA
PLT	Hematological	Platelet	4	1	1	rs2300649	41569203	41324114	41830086	C	T	0.278	-0.03063	0.005186	3.467e-09	0.003	0.003	Yes	121	intronic	NA	NA
PLT	Hematological	Platelet	4	1	1	rs12025684	41748642	41324114	41830086	A	G	0.247	-0.03194	0.005384	3.02e-09	0.003	0.003	Yes	121	ncRNA_intronic	NA	NA
PLT	Hematological	Platelet	4	1	1	rs35044078	41474400	41324114	41830086	G	C	0.271	-0.03033	0.005231	6.761e-09	0.002	0.002	Yes	121	intronic	NA	NA
PLT	Hematological	Platelet	4	1	1	rs36084778	41479538	41324114	41830086	G	A	0.271	-0.03035	0.005228	6.457e-09	0.002	0.002	Yes	121	intergenic	NA	NA
PLT	Hematological	Platelet	4	1	1	rs3738369	41486408	41324114	41830086	A	G	0.271	-0.03046	0.005226	5.623e-09	0.002	0.002	Yes	121	UTR5	NA	NA
PLT	Hematological	Platelet	4	1	1	rs72656970	41445993	41324114	41830086	C	G	0.292	-0.0283	0.00511	3.02e-08	0.001	0.001	Yes	121	intronic	NA	NA
PLT	Hematological	Platelet	4	1	1	rs4132439	41449574	41324114	41830086	A	G	0.284	-0.02899	0.005154	1.862e-08	0.001	0.001	Yes	121	intronic	NA	NA
PLT	Hematological	Platelet	4	1	1	rs12023079	41470111	41324114	41830086	A	G	0.266	-0.02966	0.005257	1.66e-08	0.001	0.001	Yes	121	intronic	NA	NA
PLT	Hematological	Platelet	4	1	1	rs2885697	41544279	41324114	41830086	G	T	0.327	-0.02762	0.004954	2.455e-08	0.001	0.001	Yes	121	intronic	NA	NA
PLT	Hematological	Platelet	4	1	1	rs3820090	41573652	41324114	41830086	G	A	0.294	-0.02913	0.005099	1.122e-08	0.001	0.001	Yes	121	intronic	NA	NA
PLT	Hematological	Platelet	4	1	1	rs11209249	41424114	41324114	41830086	T	C	0.277	-0.02737	0.005192	1.349e-07	0	0	Yes	121	intergenic	NA	NA
PLT	Hematological	Platelet	4	1	1	rs12723637	41425927	41324114	41830086	T	C	0.277	-0.0273	0.005192	1.445e-07	0	0	Yes	121	intergenic	NA	NA
PLT	Hematological	Platelet	4	1	1	rs35080169	41454959	41324114	41830086	A	G	0.262	-0.02841	0.005287	7.762e-08	0	0	Yes	121	intronic	NA	NA
PLT	Hematological	Platelet	4	1	1	rs12743340	41456032	41324114	41830086	G	A	0.263	-0.02846	0.005278	6.918e-08	0	0	Yes	121	intronic	NA	NA
PLT	Hematological	Platelet	4	1	1	rs34502739	41459146	41324114	41830086	G	A	0.265	-0.02875	0.005268	4.786e-08	0	0	Yes	121	intronic	NA	NA
PLT	Hematological	Platelet	4	1	1	rs67450703	41460129	41324114	41830086	G	A	0.264	-0.02879	0.005272	4.677e-08	0	0	Yes	121	intronic	NA	NA
PLT	Hematological	Platelet	4	1	1	rs12749196	41460783	41324114	41830086	A	G	0.264	-0.02876	0.005274	4.898e-08	0	0	Yes	121	intronic	NA	NA
PLT	Hematological	Platelet	4	1	1	rs12047657	41461513	41324114	41830086	C	G	0.264	-0.02877	0.005274	4.898e-08	0	0	Yes	121	intronic	NA	NA
PLT	Hematological	Platelet	4	1	1	rs12027691	41462032	41324114	41830086	T	C	0.264	-0.02876	0.005274	4.898e-08	0	0	Yes	121	intronic	NA	NA
PLT	Hematological	Platelet	4	1	1	rs12047078	41462986	41324114	41830086	C	T	0.264	-0.02873	0.005273	5.012e-08	0	0	Yes	121	intronic	NA	NA
PLT	Hematological	Platelet	4	1	1	rs12739052	41464455	41324114	41830086	A	C	0.264	-0.02876	0.005274	4.898e-08	0	0	Yes	121	intronic	NA	NA
PLT	Hematological	Platelet	4	1	1	rs12748235	41466221	41324114	41830086	A	G	0.264	-0.02875	0.005273	5.012e-08	0	0	Yes	121	intronic	NA	NA
PLT	Hematological	Platelet	4	1	1	rs13376450	41469043	41324114	41830086	G	A	0.264	-0.02892	0.00527	4.074e-08	0	0	Yes	121	intronic	NA	NA
PLT	Hematological	Platelet	4	1	1	rs67460888	41469337	41324114	41830086	C	T	0.264	-0.02886	0.005271	4.365e-08	0	0	Yes	121	intronic	NA	NA
PLT	Hematological	Platelet	4	1	1	rs7556585	41772417	41324114	41830086	G	A	0.357	-0.02677	0.004849	3.388e-08	0	0	Yes	121	intergenic	NA	NA
PLT	Hematological	Platelet	4	1	1	rs12038386	41772442	41324114	41830086	A	G	0.357	-0.02677	0.004849	3.388e-08	0	0	Yes	121	intergenic	NA	NA
PLT	Hematological	Platelet	4	1	1	rs34008156	41773182	41324114	41830086	T	G	0.357	-0.02677	0.004849	3.388e-08	0	0	Yes	121	intergenic	NA	NA
PLT	Hematological	Platelet	4	1	1	rs12744310	41773502	41324114	41830086	T	C	0.358	-0.02683	0.004847	3.09e-08	0	0	Yes	121	intergenic	NA	NA
PLT	Hematological	Platelet	4	1	1	rs56077539	41773942	41324114	41830086	C	T	0.357	-0.02677	0.004849	3.388e-08	0	0	Yes	121	intergenic	NA	NA
PLT	Hematological	Platelet	4	1	1	rs55892603	41773994	41324114	41830086	C	T	0.357	-0.02677	0.004849	3.388e-08	0	0	Yes	121	intergenic	NA	NA
PLT	Hematological	Platelet	4	1	1	rs552847408	41774020	41324114	41830086	T	C	0.357	-0.02676	0.00485	3.388e-08	0	0	Yes	121	intergenic	NA	NA
PLT	Hematological	Platelet	4	1	1	rs566110206	41774025	41324114	41830086	C	T	0.357	-0.02676	0.00485	3.388e-08	0	0	Yes	121	intergenic	NA	NA
PLT	Hematological	Platelet	4	1	1	rs55929643	41774212	41324114	41830086	G	A	0.357	-0.02677	0.004849	3.388e-08	0	0	Yes	121	intergenic	NA	NA
PLT	Hematological	Platelet	4	1	1	rs34759578	41774350	41324114	41830086	A	G	0.357	-0.02677	0.004849	3.388e-08	0	0	Yes	121	intergenic	NA	NA
PLT	Hematological	Platelet	4	1	1	rs72665690	41775236	41324114	41830086	G	C	0.357	-0.02677	0.004849	3.388e-08	0	0	Yes	121	intergenic	NA	NA
PLT	Hematological	Platelet	4	1	1	rs72665691	41775245	41324114	41830086	A	T	0.357	-0.02677	0.004849	3.388e-08	0	0	Yes	121	intergenic	NA	NA
PLT	Hematological	Platelet	4	1	1	rs72665692	41775379	41324114	41830086	G	A	0.357	-0.02677	0.004849	3.388e-08	0	0	Yes	121	intergenic	NA	NA
PLT	Hematological	Platelet	4	1	1	rs72665694	41775384	41324114	41830086	G	A	0.357	-0.02677	0.004849	3.388e-08	0	0	Yes	121	intergenic	NA	NA
PLT	Hematological	Platelet	4	1	1	rs72665696	41775429	41324114	41830086	T	G	0.355	-0.02678	0.004857	3.548e-08	0	0	Yes	121	intergenic	NA	NA
PLT	Hematological	Platelet	4	1	1	rs72665698	41775589	41324114	41830086	G	T	0.357	-0.02677	0.004849	3.388e-08	0	0	Yes	121	intergenic	NA	NA
PLT	Hematological	Platelet	4	1	1	rs12751511	41776403	41324114	41830086	T	A	0.354	-0.0269	0.00486	3.09e-08	0	0	Yes	121	intergenic	NA	NA
PLT	Hematological	Platelet	4	1	1	rs34073585	41777199	41324114	41830086	C	T	0.354	-0.0269	0.00486	3.09e-08	0	0	Yes	121	intergenic	NA	NA
PLT	Hematological	Platelet	4	1	1	rs12756822	41777327	41324114	41830086	G	A	0.356	-0.02688	0.004852	3.02e-08	0	0	Yes	121	intergenic	NA	NA
PLT	Hematological	Platelet	4	1	1	rs12036554	41777989	41324114	41830086	G	T	0.356	-0.0269	0.004852	2.951e-08	0	0	Yes	121	intergenic	NA	NA
PLT	Hematological	Platelet	4	1	1	rs12036555	41777990	41324114	41830086	C	T	0.356	-0.0269	0.004852	2.951e-08	0	0	Yes	121	intergenic	NA	NA
PLT	Hematological	Platelet	4	1	1	rs56044892	41830086	41324114	41830086	T	C	0.331	-0.02836	0.004939	9.333e-09	0	0	Yes	121	intronic	NA	NA
PLT	Hematological	Platelet	5	1	1	rs551674877	43710836	43536613	43758457	T	C	0.006	0.3134	0.03102	5.495e-24	1	1	Yes	1	intronic	NA	NA
PLT	Hematological	Platelet	5	2	1	rs147830038	43712466	43536613	43758457	A	G	0.012	0.1557	0.02135	3.02e-13	0.699	0.699	Yes	3	intronic	NA	NA
PLT	Hematological	Platelet	5	2	1	rs149872860	43691558	43536613	43758457	G	T	0.013	0.1459	0.02049	1.096e-12	0.234	0.234	Yes	3	intronic	NA	NA
PLT	Hematological	Platelet	5	2	1	rs142989650	43758457	43536613	43758457	T	G	0.014	0.1386	0.01989	3.236e-12	0.063	0.063	Yes	3	intergenic	NA	NA
PLT	Hematological	Platelet	6	1	1	rs193129088	44036139	43910456	44869716	T	G	0.019	0.2716	0.01722	4.677e-56	1	1	Yes	1	intronic	NA	NA
PLT	Hematological	Platelet	6	2	1	rs146403752	43958467	43910456	44869716	A	G	0.019	0.1531	0.01704	2.57e-19	0.364	0.364	Yes	6	intergenic	NA	NA
PLT	Hematological	Platelet	6	2	1	rs538510209	43983732	43910456	44869716	A	G	0.019	0.153	0.01707	3.162e-19	0.272	0.272	Yes	6	intergenic	NA	NA
PLT	Hematological	Platelet	6	2	1	rs142952526	43994061	43910456	44869716	T	C	0.019	0.1509	0.01696	5.623e-19	0.162	0.162	Yes	6	intergenic	NA	NA
PLT	Hematological	Platelet	6	2	1	rs117565249	44278322	43910456	44869716	C	A	0.017	0.1597	0.01795	5.623e-19	0.133	0.133	Yes	6	intronic	NA	NA
PLT	Hematological	Platelet	6	2	1	rs140926479	44073723	43910456	44869716	C	A	0.02	0.1456	0.01658	1.622e-18	0.054	0.054	Yes	6	intronic	NA	NA
PLT	Hematological	Platelet	6	2	1	rs142430684	44336549	43910456	44869716	A	G	0.018	0.1525	0.01737	1.66e-18	0.014	0.014	Yes	6	intronic	NA	NA
PLT	Hematological	Platelet	7	NA	1	NA	NA	45667431	46605728	NA	NA	NA	-0.036737	0.00454486	6.30957e-16	NA	NA	No	NA	NA	NA	NA
PLT	Hematological	Platelet	8	1	1	rs12088543	84717983	84594199	84728697	C	T	0.358	-0.02709	0.004846	2.291e-08	0.199	0.199	Yes	16	intergenic	NA	NA
PLT	Hematological	Platelet	8	1	1	rs11808517	84708944	84594199	84728697	T	G	0.352	-0.02702	0.004866	2.818e-08	0.178	0.178	Yes	16	intergenic	NA	NA
PLT	Hematological	Platelet	8	1	1	rs11810942	84707489	84594199	84728697	T	C	0.351	-0.02676	0.004869	3.89e-08	0.128	0.128	Yes	16	intergenic	NA	NA
PLT	Hematological	Platelet	8	1	1	rs11807612	84707271	84594199	84728697	T	G	0.352	-0.02672	0.004866	3.981e-08	0.125	0.125	Yes	16	intergenic	NA	NA
PLT	Hematological	Platelet	8	1	1	rs7534825	84719596	84594199	84728697	G	C	0.373	-0.02638	0.004804	3.981e-08	0.091	0.091	Yes	16	intergenic	NA	NA
PLT	Hematological	Platelet	8	1	1	rs17131413	84723664	84594199	84728697	T	C	0.364	-0.02632	0.004828	5.012e-08	0.073	0.073	Yes	16	intergenic	NA	NA
PLT	Hematological	Platelet	8	1	1	rs11163923	84700766	84594199	84728697	T	C	0.334	-0.02543	0.004926	2.455e-07	0.028	0.028	Yes	16	intronic	NA	NA
PLT	Hematological	Platelet	8	1	1	rs556049267	84695017	84594199	84728697	C	T	0.333	-0.02537	0.00493	2.692e-07	0.026	0.026	Yes	16	intronic	NA	NA
PLT	Hematological	Platelet	8	1	1	rs11487941	84697699	84594199	84728697	A	G	0.336	-0.0253	0.004919	2.692e-07	0.025	0.025	Yes	16	intronic	NA	NA
PLT	Hematological	Platelet	8	1	1	rs11163920	84700013	84594199	84728697	T	G	0.332	-0.02537	0.004934	2.754e-07	0.025	0.025	Yes	16	intronic	NA	NA
PLT	Hematological	Platelet	8	1	1	rs146291794	84697307	84594199	84728697	G	T	0.334	-0.02528	0.004928	2.951e-07	0.023	0.023	Yes	16	intronic	NA	NA
PLT	Hematological	Platelet	8	1	1	rs11488001	84698518	84594199	84728697	T	C	0.334	-0.02528	0.004928	2.951e-07	0.023	0.023	Yes	16	intronic	NA	NA
PLT	Hematological	Platelet	8	1	1	rs11163922	84700453	84594199	84728697	A	G	0.333	-0.02528	0.004929	2.884e-07	0.023	0.023	Yes	16	intronic	NA	NA
PLT	Hematological	Platelet	8	1	1	rs11163934	84728697	84594199	84728697	A	C	0.316	-0.02552	0.004998	3.311e-07	0.011	0.011	Yes	16	intergenic	NA	NA
PLT	Hematological	Platelet	8	1	1	rs11163921	84700141	84594199	84728697	G	A	0.21	-0.0286	0.005707	5.37e-07	0.01	0.01	Yes	16	intronic	NA	NA
PLT	Hematological	Platelet	8	1	1	rs11163933	84728627	84594199	84728697	T	C	0.313	-0.02552	0.005012	3.548e-07	0.01	0.01	Yes	16	intergenic	NA	NA
PLT	Hematological	Platelet	9	1	1	rs9429766	110494636	110370592	110496087	C	A	0.349	0.0269	0.004874	3.388e-08	0.163	0.163	Yes	25	intergenic	NA	NA
PLT	Hematological	Platelet	9	1	1	rs12142249	110494874	110370592	110496087	C	T	0.349	0.0269	0.004874	3.388e-08	0.163	0.163	Yes	25	intergenic	NA	NA
PLT	Hematological	Platelet	9	1	1	rs9429558	110495380	110370592	110496087	A	G	0.348	0.02687	0.004878	3.631e-08	0.155	0.155	Yes	25	intergenic	NA	NA
PLT	Hematological	Platelet	9	1	1	rs11102038	110491595	110370592	110496087	A	G	0.349	0.02683	0.004875	3.715e-08	0.151	0.151	Yes	25	intergenic	NA	NA
PLT	Hematological	Platelet	9	1	1	rs12217006	110493729	110370592	110496087	A	G	0.216	0.03053	0.005644	6.31e-08	0.083	0.083	Yes	25	intergenic	NA	NA
PLT	Hematological	Platelet	9	1	1	rs9429767	110496087	110370592	110496087	A	G	0.33	0.02645	0.004941	8.71e-08	0.073	0.073	Yes	25	intergenic	NA	NA
PLT	Hematological	Platelet	9	1	1	rs6670279	110487907	110370592	110496087	T	A	0.362	0.02568	0.004836	1.096e-07	0.057	0.057	Yes	25	intergenic	NA	NA
PLT	Hematological	Platelet	9	1	1	rs7365249	110486532	110370592	110496087	T	C	0.362	0.02476	0.004836	3.09e-07	0.023	0.023	Yes	25	intergenic	NA	NA
PLT	Hematological	Platelet	9	1	1	rs6537887	110478861	110370592	110496087	T	C	0.384	0.02508	0.004777	1.514e-07	0.014	0.014	Yes	25	intergenic	NA	NA
PLT	Hematological	Platelet	9	1	1	rs915356	110480858	110370592	110496087	C	T	0.339	0.02461	0.004908	5.37e-07	0.013	0.013	Yes	25	intergenic	NA	NA
PLT	Hematological	Platelet	9	1	1	rs10732634	110482804	110370592	110496087	A	G	0.339	0.02464	0.004909	5.248e-07	0.013	0.013	Yes	25	intergenic	NA	NA
PLT	Hematological	Platelet	9	1	1	rs191378	110476593	110370592	110496087	A	G	0.324	0.0246	0.004964	7.244e-07	0.01	0.01	Yes	25	intergenic	NA	NA
PLT	Hematological	Platelet	9	1	1	rs333952	110455305	110370592	110496087	A	G	0.375	0.02472	0.0048	2.63e-07	0.009	0.009	Yes	25	intronic	NA	NA
PLT	Hematological	Platelet	9	1	1	rs6537885	110478803	110370592	110496087	T	C	0.333	0.02416	0.004932	9.55e-07	0.008	0.008	Yes	25	intergenic	NA	NA
PLT	Hematological	Platelet	9	1	1	rs12060965	110480779	110370592	110496087	C	G	0.402	0.02434	0.004739	2.818e-07	0.008	0.008	Yes	25	intergenic	NA	NA
PLT	Hematological	Platelet	9	1	1	rs1504405	110482486	110370592	110496087	C	T	0.402	0.0243	0.004739	2.951e-07	0.008	0.008	Yes	25	intergenic	NA	NA
PLT	Hematological	Platelet	9	1	1	rs756325	110478064	110370592	110496087	T	C	0.391	0.02414	0.004761	3.981e-07	0.006	0.006	Yes	25	intergenic	NA	NA
PLT	Hematological	Platelet	9	1	1	rs333947	110470764	110370592	110496087	A	G	0.299	0.02433	0.005076	1.66e-06	0.005	0.005	Yes	25	intronic	NA	NA
PLT	Hematological	Platelet	9	1	1	rs10857804	110479955	110370592	110496087	C	T	0.348	0.02349	0.004879	1.479e-06	0.005	0.005	Yes	25	intergenic	NA	NA
PLT	Hematological	Platelet	9	1	1	rs10857805	110480068	110370592	110496087	T	A	0.348	0.02349	0.004879	1.479e-06	0.005	0.005	Yes	25	intergenic	NA	NA
PLT	Hematological	Platelet	9	1	1	rs7364503	110480142	110370592	110496087	A	G	0.348	0.02349	0.004879	1.479e-06	0.005	0.005	Yes	25	intergenic	NA	NA
PLT	Hematological	Platelet	9	1	1	rs7364724	110480220	110370592	110496087	A	G	0.348	0.02349	0.004878	1.479e-06	0.005	0.005	Yes	25	intergenic	NA	NA
PLT	Hematological	Platelet	9	1	1	rs3093047	110457772	110370592	110496087	G	A	0.449	0.02303	0.004672	8.128e-07	0.003	0.003	Yes	25	intronic	NA	NA
PLT	Hematological	Platelet	9	1	1	rs7555325	110478911	110370592	110496087	A	G	0.34	0.02313	0.004906	2.399e-06	0.003	0.003	Yes	25	intergenic	NA	NA
PLT	Hematological	Platelet	9	1	1	rs7513284	110479132	110370592	110496087	T	C	0.34	0.02312	0.004906	2.455e-06	0.003	0.003	Yes	25	intergenic	NA	NA
PLT	Hematological	Platelet	10	1	1	rs3013439	113200671	112959220	113242488	G	T	0.324	-0.02772	0.004967	2.399e-08	0.104	0.104	Yes	39	intronic	NA	NA
PLT	Hematological	Platelet	10	1	1	rs12046329	113207531	112959220	113242488	C	T	0.324	-0.02769	0.004967	2.455e-08	0.102	0.102	Yes	39	intronic	NA	NA
PLT	Hematological	Platelet	10	1	1	rs12046466	113208039	112959220	113242488	C	T	0.324	-0.02769	0.004967	2.455e-08	0.102	0.102	Yes	39	intronic	NA	NA
PLT	Hematological	Platelet	10	1	1	rs2932532	113234456	112959220	113242488	A	G	0.323	-0.02756	0.00497	2.951e-08	0.083	0.083	Yes	39	intronic	NA	NA
PLT	Hematological	Platelet	10	1	1	rs2932536	113202417	112959220	113242488	A	G	0.325	-0.02735	0.004959	3.467e-08	0.071	0.071	Yes	39	intronic	NA	NA
PLT	Hematological	Platelet	10	1	1	rs7546094	113154400	112959220	113242488	C	T	0.329	-0.02681	0.004944	5.888e-08	0.045	0.045	Yes	39	intronic	NA	NA
PLT	Hematological	Platelet	10	1	1	rs1994604	113156426	112959220	113242488	C	T	0.329	-0.02681	0.004944	5.888e-08	0.045	0.045	Yes	39	intronic	NA	NA
PLT	Hematological	Platelet	10	1	1	rs6700673	113157054	112959220	113242488	C	T	0.329	-0.02681	0.004944	5.888e-08	0.045	0.045	Yes	39	intronic	NA	NA
PLT	Hematological	Platelet	10	1	1	rs2999155	113221658	112959220	113242488	A	G	0.321	-0.02699	0.004978	5.888e-08	0.041	0.041	Yes	39	intronic	NA	NA
PLT	Hematological	Platelet	10	1	1	rs2999154	113222456	112959220	113242488	T	G	0.321	-0.02699	0.004978	5.888e-08	0.041	0.041	Yes	39	intronic	NA	NA
PLT	Hematological	Platelet	10	1	1	rs75939512	113223094	112959220	113242488	T	C	0.32	-0.02699	0.004979	5.888e-08	0.04	0.04	Yes	39	intronic	NA	NA
PLT	Hematological	Platelet	10	1	1	rs7415820	113169449	112959220	113242488	A	G	0.316	-0.027	0.004998	6.607e-08	0.039	0.039	Yes	39	intronic	NA	NA
PLT	Hematological	Platelet	10	1	1	rs3103450	113197730	112959220	113242488	A	G	0.322	-0.02693	0.004975	6.166e-08	0.038	0.038	Yes	39	intronic	NA	NA
PLT	Hematological	Platelet	10	1	1	rs7524494	113197800	112959220	113242488	G	A	0.322	-0.02691	0.004975	6.31e-08	0.038	0.038	Yes	39	intronic	NA	NA
PLT	Hematological	Platelet	10	1	1	rs902289	113236087	112959220	113242488	T	C	0.322	-0.0268	0.004975	7.244e-08	0.033	0.033	Yes	39	intronic	NA	NA
PLT	Hematological	Platelet	10	1	1	rs2999157	113233193	112959220	113242488	A	G	0.321	-0.02676	0.004976	7.586e-08	0.031	0.031	Yes	39	intronic	NA	NA
PLT	Hematological	Platelet	10	1	1	rs3013440	113195789	112959220	113242488	A	G	0.32	-0.02673	0.004982	8.128e-08	0.029	0.029	Yes	39	intronic	NA	NA
PLT	Hematological	Platelet	10	1	1	rs3013431	113242488	112959220	113242488	T	C	0.32	-0.02673	0.00498	7.943e-08	0.029	0.029	Yes	39	intronic	NA	NA
PLT	Hematological	Platelet	10	1	1	rs6691932	113144263	112959220	113242488	T	C	0.342	-0.02466	0.004899	4.786e-07	0.005	0.005	Yes	39	intronic	NA	NA
PLT	Hematological	Platelet	10	1	1	rs11102497	113109274	112959220	113242488	T	C	0.349	-0.02331	0.004874	1.738e-06	0.002	0.002	Yes	39	intronic	NA	NA
PLT	Hematological	Platelet	10	1	1	rs1001494	113110619	112959220	113242488	T	C	0.338	-0.0236	0.004911	1.549e-06	0.002	0.002	Yes	39	intronic	NA	NA
PLT	Hematological	Platelet	10	1	1	rs1032312	113112746	112959220	113242488	G	A	0.349	-0.02357	0.004873	1.318e-06	0.002	0.002	Yes	39	intronic	NA	NA
PLT	Hematological	Platelet	10	1	1	rs7554345	113122956	112959220	113242488	T	G	0.348	-0.02341	0.004877	1.585e-06	0.002	0.002	Yes	39	intronic	NA	NA
PLT	Hematological	Platelet	10	1	1	rs7554916	113123734	112959220	113242488	A	C	0.348	-0.02354	0.004877	1.38e-06	0.002	0.002	Yes	39	intronic	NA	NA
PLT	Hematological	Platelet	10	1	1	rs6669096	113132361	112959220	113242488	T	C	0.347	-0.02354	0.00488	1.413e-06	0.002	0.002	Yes	39	intronic	NA	NA
PLT	Hematological	Platelet	10	1	1	rs6666579	113132393	112959220	113242488	A	G	0.347	-0.02353	0.00488	1.413e-06	0.002	0.002	Yes	39	intronic	NA	NA
PLT	Hematological	Platelet	10	1	1	rs6682737	113136229	112959220	113242488	T	C	0.338	-0.02376	0.004912	1.318e-06	0.002	0.002	Yes	39	intronic	NA	NA
PLT	Hematological	Platelet	10	1	1	rs11102512	113145394	112959220	113242488	A	G	0.347	-0.02366	0.00488	1.23e-06	0.002	0.002	Yes	39	intronic	NA	NA
PLT	Hematological	Platelet	10	1	1	rs4604691	113199088	112959220	113242488	C	T	0.171	-0.03094	0.006171	5.37e-07	0.002	0.002	Yes	39	intronic	NA	NA
PLT	Hematological	Platelet	10	1	1	rs10745330	113083439	112959220	113242488	C	T	0.355	-0.02258	0.004857	3.311e-06	0.001	0.001	Yes	39	intronic	NA	NA
PLT	Hematological	Platelet	10	1	1	rs7544663	113089006	112959220	113242488	C	T	0.355	-0.02275	0.004855	2.818e-06	0.001	0.001	Yes	39	intronic	NA	NA
PLT	Hematological	Platelet	10	1	1	rs7513716	113089320	112959220	113242488	A	T	0.355	-0.02275	0.004855	2.818e-06	0.001	0.001	Yes	39	intronic	NA	NA
PLT	Hematological	Platelet	10	1	1	rs10857963	113091487	112959220	113242488	C	T	0.356	-0.02265	0.004854	3.09e-06	0.001	0.001	Yes	39	intronic	NA	NA
PLT	Hematological	Platelet	10	1	1	rs6537743	113092527	112959220	113242488	A	G	0.355	-0.02264	0.004854	3.09e-06	0.001	0.001	Yes	39	intronic	NA	NA
PLT	Hematological	Platelet	10	1	1	rs6679414	113098006	112959220	113242488	G	T	0.354	-0.02262	0.004859	3.236e-06	0.001	0.001	Yes	39	intronic	NA	NA
PLT	Hematological	Platelet	10	1	1	rs10776756	113098015	112959220	113242488	A	G	0.355	-0.02273	0.004856	2.818e-06	0.001	0.001	Yes	39	intronic	NA	NA
PLT	Hematological	Platelet	10	1	1	rs12126277	113106369	112959220	113242488	A	G	0.354	-0.02317	0.004859	1.862e-06	0.001	0.001	Yes	39	intronic	NA	NA
PLT	Hematological	Platelet	10	1	1	rs6537748	113214381	112959220	113242488	G	T	0.212	-0.02779	0.005687	1.023e-06	0.001	0.001	Yes	39	downstream	NA	NA
PLT	Hematological	Platelet	10	1	1	rs6537749	113218503	112959220	113242488	C	T	0.218	-0.02782	0.00563	7.762e-07	0.001	0.001	Yes	39	intronic	NA	NA
PLT	Hematological	Platelet	11	1	1	rs3767812	118155620	118027222	118168826	A	G	0.204	0.03945	0.005769	8.128e-12	0.175	0.175	Yes	36	intronic	NA	NA
PLT	Hematological	Platelet	11	1	1	rs199858224	118155152	118027222	118168826	G	A	0.204	0.03942	0.005769	8.318e-12	0.171	0.171	Yes	36	intronic	NA	NA
PLT	Hematological	Platelet	11	1	1	rs844108	118165328	118027222	118168826	C	T	0.2	0.03902	0.00581	1.862e-11	0.092	0.092	Yes	36	intronic	NA	NA
PLT	Hematological	Platelet	11	1	1	rs2066411	118166750	118027222	118168826	G	A	0.202	0.03891	0.00579	1.82e-11	0.092	0.092	Yes	36	UTR3	NA	NA
PLT	Hematological	Platelet	11	1	1	rs1657820	118158607	118027222	118168826	G	A	0.199	0.03913	0.005819	1.778e-11	0.09	0.09	Yes	36	intronic	NA	NA
PLT	Hematological	Platelet	11	1	1	rs1627787	118165973	118027222	118168826	T	C	0.202	0.03881	0.005786	1.995e-11	0.086	0.086	Yes	36	synonymous_variant	FAM46C	NA
PLT	Hematological	Platelet	11	1	1	rs3767809	118154831	118027222	118168826	C	T	0.199	0.03901	0.005819	2.042e-11	0.08	0.08	Yes	36	intronic	NA	NA
PLT	Hematological	Platelet	11	1	1	rs3767810	118154938	118027222	118168826	G	A	0.199	0.03901	0.005819	2.042e-11	0.08	0.08	Yes	36	intronic	NA	NA
PLT	Hematological	Platelet	11	1	1	rs1775828	118158614	118027222	118168826	C	T	0.198	0.03882	0.005827	2.692e-11	0.067	0.067	Yes	36	intronic	NA	NA
PLT	Hematological	Platelet	11	1	1	rs12731593	118141340	118027222	118168826	A	T	0.283	0.03379	0.005158	5.623e-11	0.006	0.006	Yes	36	ncRNA_intronic	NA	NA
PLT	Hematological	Platelet	11	1	1	rs10923350	118141596	118027222	118168826	G	A	0.284	0.03365	0.00515	6.457e-11	0.006	0.006	Yes	36	ncRNA_intronic	NA	NA
PLT	Hematological	Platelet	11	1	1	rs1992117	118147142	118027222	118168826	G	C	0.285	0.03371	0.005148	5.754e-11	0.006	0.006	Yes	36	ncRNA_intronic	NA	NA
PLT	Hematological	Platelet	11	1	1	rs10923351	118141764	118027222	118168826	A	C	0.283	0.03355	0.00516	7.943e-11	0.005	0.005	Yes	36	ncRNA_intronic	NA	NA
PLT	Hematological	Platelet	11	1	1	rs12046377	118153385	118027222	118168826	A	G	0.115	0.04751	0.007278	6.607e-11	0.003	0.003	Yes	36	intronic	NA	NA
PLT	Hematological	Platelet	11	1	1	rs893230	118151846	118027222	118168826	T	G	0.278	0.03254	0.005188	3.548e-10	0.002	0.002	Yes	36	intronic	NA	NA
PLT	Hematological	Platelet	11	1	1	rs1808809	118151935	118027222	118168826	T	C	0.276	0.03259	0.005196	3.548e-10	0.002	0.002	Yes	36	intronic	NA	NA
PLT	Hematological	Platelet	11	1	1	rs10923354	118152241	118027222	118168826	C	T	0.276	0.03256	0.005196	3.715e-10	0.002	0.002	Yes	36	intronic	NA	NA
PLT	Hematological	Platelet	11	1	1	rs826412	118156191	118027222	118168826	A	T	0.116	0.0466	0.007248	1.288e-10	0.002	0.002	Yes	36	intronic	NA	NA
PLT	Hematological	Platelet	11	1	1	rs826411	118156522	118027222	118168826	A	G	0.116	0.0466	0.007248	1.288e-10	0.002	0.002	Yes	36	intronic	NA	NA
PLT	Hematological	Platelet	11	1	1	rs3767814	118156539	118027222	118168826	A	G	0.114	0.04747	0.007314	8.511e-11	0.002	0.002	Yes	36	intronic	NA	NA
PLT	Hematological	Platelet	11	1	1	rs1437257	118157384	118027222	118168826	G	A	0.116	0.04656	0.007248	1.318e-10	0.002	0.002	Yes	36	intronic	NA	NA
PLT	Hematological	Platelet	11	1	1	rs1437256	118157613	118027222	118168826	T	C	0.116	0.0466	0.007248	1.288e-10	0.002	0.002	Yes	36	intronic	NA	NA
PLT	Hematological	Platelet	11	1	1	rs1775830	118158258	118027222	118168826	T	A	0.116	0.04667	0.00725	1.23e-10	0.002	0.002	Yes	36	intronic	NA	NA
PLT	Hematological	Platelet	11	1	1	rs3767816	118159483	118027222	118168826	G	A	0.115	0.04687	0.007297	1.349e-10	0.002	0.002	Yes	36	intronic	NA	NA
PLT	Hematological	Platelet	11	1	1	rs1657819	118158717	118027222	118168826	A	G	0.115	0.04636	0.007278	1.905e-10	0.001	0.001	Yes	36	intronic	NA	NA
PLT	Hematological	Platelet	11	1	1	rs1657818	118158953	118027222	118168826	A	T	0.115	0.04639	0.007278	1.82e-10	0.001	0.001	Yes	36	intronic	NA	NA
PLT	Hematological	Platelet	11	1	1	rs1657817	118159654	118027222	118168826	T	C	0.115	0.04635	0.007278	1.905e-10	0.001	0.001	Yes	36	intronic	NA	NA
PLT	Hematological	Platelet	11	1	1	rs3820504	118159736	118027222	118168826	G	C	0.115	0.04642	0.007278	1.778e-10	0.001	0.001	Yes	36	intronic	NA	NA
PLT	Hematological	Platelet	11	1	1	rs201744219	118159792	118027222	118168826	A	C	0.114	0.04668	0.007319	1.778e-10	0.001	0.001	Yes	36	intronic	NA	NA
PLT	Hematological	Platelet	11	1	1	rs200494885	118159794	118027222	118168826	T	A	0.115	0.04634	0.007278	1.95e-10	0.001	0.001	Yes	36	intronic	NA	NA
PLT	Hematological	Platelet	11	1	1	rs201889151	118159795	118027222	118168826	C	G	0.115	0.04634	0.007278	1.95e-10	0.001	0.001	Yes	36	intronic	NA	NA
PLT	Hematological	Platelet	11	1	1	rs1657816	118159842	118027222	118168826	T	C	0.115	0.0464	0.007278	1.82e-10	0.001	0.001	Yes	36	intronic	NA	NA
PLT	Hematological	Platelet	11	1	1	rs2576569	118162227	118027222	118168826	G	A	0.115	0.04621	0.007278	2.138e-10	0.001	0.001	Yes	36	intronic	NA	NA
PLT	Hematological	Platelet	11	1	1	rs1775822	118162573	118027222	118168826	T	A	0.115	0.04622	0.007278	2.138e-10	0.001	0.001	Yes	36	intronic	NA	NA
PLT	Hematological	Platelet	11	1	1	rs826405	118163824	118027222	118168826	A	G	0.115	0.04648	0.007275	1.66e-10	0.001	0.001	Yes	36	intronic	NA	NA
PLT	Hematological	Platelet	11	1	1	rs851773	118165095	118027222	118168826	C	A	0.115	0.04624	0.00728	2.138e-10	0.001	0.001	Yes	36	intronic	NA	NA
PLT	Hematological	Platelet	12	1	1	rs2182760	156867990	156738808	157045724	A	G	0.463	0.04609	0.00466	4.467e-23	0.631	0.631	Yes	3	intronic	NA	NA
PLT	Hematological	Platelet	12	1	1	rs12566888	156869047	156738808	157045724	T	G	0.467	0.04524	0.004657	2.63e-22	0.235	0.235	Yes	3	intronic	NA	NA
PLT	Hematological	Platelet	12	1	1	rs12041331	156869714	156738808	157045724	A	G	0.426	0.04647	0.004698	4.571e-23	0.134	0.134	Yes	3	intronic	NA	NA
PLT	Hematological	Platelet	13	1	1	rs10914127	171943948	171058292	173087795	A	G	0.254	0.0602	0.005336	1.585e-29	0.279	0.279	Yes	6	intronic	NA	NA
PLT	Hematological	Platelet	13	1	1	rs6662263	171944242	171058292	173087795	A	G	0.254	0.0602	0.005336	1.585e-29	0.279	0.279	Yes	6	intronic	NA	NA
PLT	Hematological	Platelet	13	1	1	rs2038480	171939641	171058292	173087795	A	T	0.254	0.06007	0.005338	2.188e-29	0.205	0.205	Yes	6	intronic	NA	NA
PLT	Hematological	Platelet	13	1	1	rs6425522	171946082	171058292	173087795	T	C	0.253	0.05983	0.005347	4.571e-29	0.101	0.101	Yes	6	intronic	NA	NA
PLT	Hematological	Platelet	13	1	1	rs2038479	171939290	171058292	173087795	C	A	0.251	0.05997	0.00536	4.571e-29	0.086	0.086	Yes	6	intronic	NA	NA
PLT	Hematological	Platelet	13	1	1	rs6425521	171942783	171058292	173087795	C	A	0.244	0.0606	0.005411	4.169e-29	0.049	0.049	Yes	6	intronic	NA	NA
PLT	Hematological	Platelet	14	1	1	rs2360962	199004709	198764027	199251040	A	T	0.205	-0.05216	0.005756	1.288e-19	0.231	0.231	Yes	5	ncRNA_intronic	NA	NA
PLT	Hematological	Platelet	14	1	1	rs1036332	199012478	198764027	199251040	A	C	0.193	-0.05309	0.005883	1.778e-19	0.225	0.225	Yes	5	ncRNA_intronic	NA	NA
PLT	Hematological	Platelet	14	1	1	rs16844101	199011539	198764027	199251040	T	G	0.184	-0.05416	0.005991	1.585e-19	0.209	0.209	Yes	5	ncRNA_intronic	NA	NA
PLT	Hematological	Platelet	14	1	1	rs1434282	199010721	198764027	199251040	C	T	0.201	-0.05239	0.005802	1.738e-19	0.194	0.194	Yes	5	ncRNA_exonic	NA	NA
PLT	Hematological	Platelet	14	1	1	rs7529925	199007208	198764027	199251040	C	T	0.201	-0.05218	0.005801	2.344e-19	0.142	0.142	Yes	5	ncRNA_intronic	NA	NA
PLT	Hematological	Platelet	15	1	1	rs9943081	226538054	226437388	226670795	A	C	0.389	-0.03406	0.004765	8.71e-13	0.093	0.093	Yes	35	intergenic	NA	NA
PLT	Hematological	Platelet	15	1	1	rs4653729	226537535	226437388	226670795	T	C	0.394	-0.03391	0.004756	1e-12	0.089	0.089	Yes	35	intergenic	NA	NA
PLT	Hematological	Platelet	15	1	1	rs4653728	226537388	226437388	226670795	T	C	0.386	-0.03392	0.004773	1.175e-12	0.077	0.077	Yes	35	intergenic	NA	NA
PLT	Hematological	Platelet	15	1	1	rs1805415	226570840	226437388	226670795	T	C	0.449	-0.03297	0.004672	1.698e-12	0.063	0.063	Yes	35	synonymous_variant	PARP1	NA
PLT	Hematological	Platelet	15	1	1	rs12143101	226545785	226437388	226670795	C	G	0.417	-0.03333	0.004712	1.514e-12	0.061	0.061	Yes	35	intergenic	NA	NA
PLT	Hematological	Platelet	15	1	1	rs56033994	226545433	226437388	226670795	C	A	0.417	-0.03332	0.004712	1.549e-12	0.059	0.059	Yes	35	intergenic	NA	NA
PLT	Hematological	Platelet	15	1	1	rs932002	226577306	226437388	226670795	T	C	0.436	-0.03289	0.004686	2.239e-12	0.056	0.056	Yes	35	intronic	NA	NA
PLT	Hematological	Platelet	15	1	1	rs3219082	226566401	226437388	226670795	G	T	0.443	-0.03284	0.004678	2.239e-12	0.053	0.053	Yes	35	intronic	NA	NA
PLT	Hematological	Platelet	15	1	1	rs1805411	226578047	226437388	226670795	T	G	0.444	-0.03283	0.004677	2.239e-12	0.052	0.052	Yes	35	intronic	NA	NA
PLT	Hematological	Platelet	15	1	1	rs76887998	226539353	226437388	226670795	C	T	0.406	-0.0332	0.004731	2.291e-12	0.05	0.05	Yes	35	intergenic	NA	NA
PLT	Hematological	Platelet	15	1	1	rs3219104	226562621	226437388	226670795	A	C	0.45	-0.03269	0.004671	2.57e-12	0.043	0.043	Yes	35	intronic	NA	NA
PLT	Hematological	Platelet	15	1	1	rs1136410	226555302	226437388	226670795	G	A	0.423	-0.0328	0.004703	3.09e-12	0.038	0.038	Yes	35	missense_variant	PARP1	Val762Ala
PLT	Hematological	Platelet	15	1	1	rs2695243	226593141	226437388	226670795	C	A	0.443	-0.03234	0.004677	4.677e-12	0.028	0.028	Yes	35	intronic	NA	NA
PLT	Hematological	Platelet	15	1	1	rs2695242	226594038	226437388	226670795	G	T	0.443	-0.03233	0.004677	4.786e-12	0.027	0.027	Yes	35	intronic	NA	NA
PLT	Hematological	Platelet	15	1	1	rs752307	226551529	226437388	226670795	C	G	0.449	-0.03249	0.004672	3.548e-12	0.026	0.026	Yes	35	intronic	NA	NA
PLT	Hematological	Platelet	15	1	1	rs907187	226595647	226437388	226670795	G	C	0.442	-0.03226	0.004679	5.37e-12	0.025	0.025	Yes	35	UTR5	NA	NA
PLT	Hematological	Platelet	15	1	1	rs2793379	226596686	226437388	226670795	A	T	0.433	-0.03211	0.004689	7.413e-12	0.024	0.024	Yes	35	upstream	NA	NA
PLT	Hematological	Platelet	15	1	1	rs1805404	226589958	226437388	226670795	A	G	0.444	-0.03212	0.004676	6.457e-12	0.021	0.021	Yes	35	synonymous_variant	PARP1	NA
PLT	Hematological	Platelet	15	1	1	rs2793658	226587442	226437388	226670795	G	A	0.444	-0.03211	0.004676	6.607e-12	0.02	0.02	Yes	35	intronic	NA	NA
PLT	Hematological	Platelet	15	1	1	rs892348	226595377	226437388	226670795	G	C	0.444	-0.03209	0.004676	6.761e-12	0.02	0.02	Yes	35	intronic	NA	NA
PLT	Hematological	Platelet	15	1	1	rs146042055	226553486	226437388	226670795	C	A	0.462	-0.0325	0.00466	3.09e-12	0.015	0.015	Yes	35	intronic	NA	NA
PLT	Hematological	Platelet	15	1	1	rs34917861	226553490	226437388	226670795	C	A	0.449	-0.03048	0.004671	6.761e-11	0.011	0.011	Yes	35	intronic	NA	NA
PLT	Hematological	Platelet	15	1	1	rs907190	226566726	226437388	226670795	A	C	0.479	-0.02573	0.004651	3.162e-08	0.004	0.004	Yes	35	intronic	NA	NA
PLT	Hematological	Platelet	15	1	1	rs1891108	226550437	226437388	226670795	G	A	0.483	-0.02566	0.00465	3.388e-08	0.003	0.003	Yes	35	intronic	NA	NA
PLT	Hematological	Platelet	15	1	1	rs1891107	226550442	226437388	226670795	T	C	0.483	-0.02566	0.00465	3.388e-08	0.003	0.003	Yes	35	intronic	NA	NA
PLT	Hematological	Platelet	15	1	1	rs907193	226561188	226437388	226670795	G	A	0.479	-0.02562	0.004651	3.631e-08	0.003	0.003	Yes	35	intronic	NA	NA
PLT	Hematological	Platelet	15	1	1	rs907192	226561225	226437388	226670795	C	T	0.48	-0.0257	0.004651	3.311e-08	0.003	0.003	Yes	35	intronic	NA	NA
PLT	Hematological	Platelet	15	1	1	rs907191	226561548	226437388	226670795	A	G	0.48	-0.02564	0.004651	3.548e-08	0.003	0.003	Yes	35	intronic	NA	NA
PLT	Hematological	Platelet	15	1	1	rs2377312	226561761	226437388	226670795	G	C	0.48	-0.0257	0.004651	3.311e-08	0.003	0.003	Yes	35	intronic	NA	NA
PLT	Hematological	Platelet	15	1	1	rs2027440	226563859	226437388	226670795	C	T	0.478	-0.0255	0.004651	4.169e-08	0.003	0.003	Yes	35	intronic	NA	NA
PLT	Hematological	Platelet	15	1	1	rs3219065	226570211	226437388	226670795	C	T	0.479	-0.02557	0.004651	3.802e-08	0.003	0.003	Yes	35	intronic	NA	NA
PLT	Hematological	Platelet	15	1	1	rs2117114	226571619	226437388	226670795	G	A	0.479	-0.02548	0.004651	4.266e-08	0.003	0.003	Yes	35	intronic	NA	NA
PLT	Hematological	Platelet	15	1	1	rs2255403	226576270	226437388	226670795	G	A	0.476	-0.02546	0.004652	4.467e-08	0.003	0.003	Yes	35	intronic	NA	NA
PLT	Hematological	Platelet	15	1	1	rs2048425	226583142	226437388	226670795	G	A	0.474	-0.02546	0.004653	4.467e-08	0.003	0.003	Yes	35	intronic	NA	NA
PLT	Hematological	Platelet	15	1	1	rs2793381	226586920	226437388	226670795	T	C	0.476	-0.02537	0.004653	4.898e-08	0.002	0.002	Yes	35	intronic	NA	NA
PLT	Hematological	Platelet	16	1	1	rs2144300	230294916	230193530	230309619	T	C	0.191	0.03667	0.005907	5.37e-10	0.284	0.284	Yes	20	intronic	NA	NA
PLT	Hematological	Platelet	16	1	1	rs4846913	230294715	230193530	230309619	A	C	0.19	0.03649	0.005922	7.079e-10	0.217	0.217	Yes	20	intronic	NA	NA
PLT	Hematological	Platelet	16	1	1	rs4846914	230295691	230193530	230309619	A	G	0.22	0.03352	0.005607	2.291e-09	0.09	0.09	Yes	20	intronic	NA	NA
PLT	Hematological	Platelet	16	1	1	rs17315646	230295307	230193530	230309619	G	C	0.217	0.03357	0.00564	2.63e-09	0.079	0.079	Yes	20	intronic	NA	NA
PLT	Hematological	Platelet	16	1	1	rs10864726	230296153	230193530	230309619	T	C	0.22	0.03337	0.005608	2.692e-09	0.077	0.077	Yes	20	intronic	NA	NA
PLT	Hematological	Platelet	16	1	1	rs2281721	230297136	230193530	230309619	T	C	0.217	0.03284	0.005639	5.754e-09	0.037	0.037	Yes	20	intronic	NA	NA
PLT	Hematological	Platelet	16	1	1	rs10779835	230299949	230193530	230309619	C	T	0.232	0.03175	0.005509	8.318e-09	0.025	0.025	Yes	20	intronic	NA	NA
PLT	Hematological	Platelet	16	1	1	rs2281719	230297659	230193530	230309619	T	C	0.232	0.0317	0.005502	8.318e-09	0.024	0.024	Yes	20	intronic	NA	NA
PLT	Hematological	Platelet	16	1	1	rs2281718	230297778	230193530	230309619	T	A	0.231	0.03168	0.00551	8.913e-09	0.023	0.023	Yes	20	intronic	NA	NA
PLT	Hematological	Platelet	16	1	1	rs10864727	230297939	230193530	230309619	G	A	0.231	0.03171	0.00551	8.71e-09	0.023	0.023	Yes	20	intronic	NA	NA
PLT	Hematological	Platelet	16	1	1	rs11122454	230304051	230193530	230309619	T	C	0.232	0.03146	0.005505	1.096e-08	0.018	0.018	Yes	20	intronic	NA	NA
PLT	Hematological	Platelet	16	1	1	rs11122450	230301811	230193530	230309619	G	T	0.233	0.03132	0.005493	1.175e-08	0.017	0.017	Yes	20	intronic	NA	NA
PLT	Hematological	Platelet	16	1	1	rs1546954	230303848	230193530	230309619	G	T	0.232	0.03126	0.005506	1.349e-08	0.015	0.015	Yes	20	intronic	NA	NA
PLT	Hematological	Platelet	16	1	1	rs11122453	230303611	230193530	230309619	A	C	0.232	0.03123	0.005509	1.413e-08	0.014	0.014	Yes	20	intronic	NA	NA
PLT	Hematological	Platelet	16	1	1	rs4631704	230293530	230193530	230309619	T	C	0.196	0.0327	0.005857	2.344e-08	0.009	0.009	Yes	20	intronic	NA	NA
PLT	Hematological	Platelet	16	1	1	rs4846921	230304352	230193530	230309619	A	G	0.235	0.03059	0.005477	2.344e-08	0.009	0.009	Yes	20	intronic	NA	NA
PLT	Hematological	Platelet	16	1	1	rs10489615	230304988	230193530	230309619	G	A	0.238	0.03039	0.005458	2.57e-08	0.008	0.008	Yes	20	intronic	NA	NA
PLT	Hematological	Platelet	16	1	1	rs10864728	230304914	230193530	230309619	G	A	0.237	0.0303	0.00546	2.884e-08	0.007	0.007	Yes	20	intronic	NA	NA
PLT	Hematological	Platelet	16	1	1	rs11122455	230304930	230193530	230309619	G	C	0.237	0.03031	0.005464	2.884e-08	0.007	0.007	Yes	20	intronic	NA	NA
PLT	Hematological	Platelet	16	1	1	rs11122456	230305966	230193530	230309619	G	A	0.237	0.0303	0.005464	2.951e-08	0.007	0.007	Yes	20	intronic	NA	NA
PLT	Hematological	Platelet	17	1	1	rs41315846	247712303	247610250	247712303	C	T	0.479	0.03226	0.004651	4.074e-12	0.52	0.52	Yes	6	intronic	NA	NA
PLT	Hematological	Platelet	17	1	1	rs1105488	247710624	247610250	247712303	T	C	0.447	0.03137	0.004673	1.905e-11	0.107	0.107	Yes	6	intronic	NA	NA
PLT	Hematological	Platelet	17	1	1	rs7556466	247710950	247610250	247712303	A	G	0.447	0.03134	0.004673	1.995e-11	0.103	0.103	Yes	6	intronic	NA	NA
PLT	Hematological	Platelet	17	1	1	rs1105489	247710867	247610250	247712303	A	G	0.447	0.03131	0.004674	2.089e-11	0.099	0.099	Yes	6	intronic	NA	NA
PLT	Hematological	Platelet	17	1	1	rs12040548	247710285	247610250	247712303	G	T	0.449	0.03115	0.004671	2.57e-11	0.09	0.09	Yes	6	intronic	NA	NA
PLT	Hematological	Platelet	17	1	1	rs12567154	247710825	247610250	247712303	C	T	0.445	0.03122	0.004675	2.399e-11	0.081	0.081	Yes	6	intronic	NA	NA
PLT	Hematological	Platelet	18	1	1	rs3811444	248039451	247927532	248046552	T	C	0.248	-0.03389	0.00538	2.951e-10	0.354	0.354	Yes	3	missense_variant	TRIM58	Thr374Met
PLT	Hematological	Platelet	18	1	1	rs35340377	248038210	247927532	248046552	A	G	0.213	-0.03505	0.005674	6.457e-10	0.327	0.327	Yes	3	intronic	NA	NA
PLT	Hematological	Platelet	18	1	1	rs66858280	248041821	247927532	248046552	G	C	0.242	-0.03396	0.005428	3.89e-10	0.317	0.317	Yes	3	intronic	NA	NA
PLT	Hematological	Platelet	19	1	2	rs6547692	27734972	27498097	27995931	G	A	0.495	0.04097	0.004647	1.202e-18	0.252	0.252	Yes	11	intronic	NA	NA
PLT	Hematological	Platelet	19	1	2	rs780096	27741072	27498097	27995931	C	G	0.491	0.0409	0.004648	1.38e-18	0.209	0.209	Yes	11	intronic	NA	NA
PLT	Hematological	Platelet	19	1	2	rs780095	27741105	27498097	27995931	A	G	0.49	0.04088	0.004648	1.413e-18	0.203	0.203	Yes	11	intronic	NA	NA
PLT	Hematological	Platelet	19	1	2	rs1260326	27730940	27498097	27995931	T	C	0.492	0.04055	0.004648	2.63e-18	0.119	0.119	Yes	11	missense_variant	GCKR	Leu256Pro
PLT	Hematological	Platelet	19	1	2	rs11127048	27752463	27498097	27995931	A	G	0.46	-0.04037	0.004662	4.677e-18	0.069	0.069	Yes	11	intergenic	NA	NA
PLT	Hematological	Platelet	19	1	2	rs780094	27741237	27498097	27995931	T	C	0.48	0.0401	0.004651	6.457e-18	0.046	0.046	Yes	11	intronic	NA	NA
PLT	Hematological	Platelet	19	1	2	rs1260333	27748624	27498097	27995931	A	G	0.483	0.03978	0.00465	1.175e-17	0.026	0.026	Yes	11	intergenic	NA	NA
PLT	Hematological	Platelet	19	1	2	rs1313566	27748904	27498097	27995931	G	A	0.484	0.03969	0.00465	1.38e-17	0.023	0.023	Yes	11	intergenic	NA	NA
PLT	Hematological	Platelet	19	1	2	rs1260334	27748597	27498097	27995931	C	A	0.483	0.03965	0.00465	1.479e-17	0.021	0.021	Yes	11	intergenic	NA	NA
PLT	Hematological	Platelet	19	1	2	rs2950835	27750545	27498097	27995931	G	A	0.453	-0.03924	0.004668	4.266e-17	0.012	0.012	Yes	11	intergenic	NA	NA
PLT	Hematological	Platelet	19	1	2	rs780093	27742603	27498097	27995931	T	C	0.482	0.03928	0.00465	3.02e-17	0.011	0.011	Yes	11	intronic	NA	NA
PLT	Hematological	Platelet	20	1	2	rs632964	31463866	31357154	31489727	G	C	0.054	-0.07409	0.0103	6.31e-13	0.192	0.192	Yes	15	intronic	NA	NA
PLT	Hematological	Platelet	20	1	2	rs647316	31464829	31357154	31489727	A	G	0.05	-0.07667	0.01068	7.079e-13	0.164	0.164	Yes	15	intronic	NA	NA
PLT	Hematological	Platelet	20	1	2	rs654650	31484334	31357154	31489727	G	A	0.052	-0.075	0.01051	9.333e-13	0.127	0.127	Yes	15	intronic	NA	NA
PLT	Hematological	Platelet	20	1	2	rs673108	31488078	31357154	31489727	C	T	0.051	-0.07463	0.01053	1.349e-12	0.088	0.088	Yes	15	intronic	NA	NA
PLT	Hematological	Platelet	20	1	2	rs605588	31488257	31357154	31489727	G	A	0.051	-0.07459	0.01053	1.38e-12	0.087	0.087	Yes	15	intronic	NA	NA
PLT	Hematological	Platelet	20	1	2	rs674569	31487705	31357154	31489727	G	C	0.051	-0.07426	0.01053	1.778e-12	0.067	0.067	Yes	15	intronic	NA	NA
PLT	Hematological	Platelet	20	1	2	rs625132	31482300	31357154	31489727	A	G	0.048	-0.07603	0.0109	3.02e-12	0.04	0.04	Yes	15	intronic	NA	NA
PLT	Hematological	Platelet	20	1	2	rs619002	31488965	31357154	31489727	C	T	0.052	-0.07319	0.0105	3.162e-12	0.038	0.038	Yes	15	intronic	NA	NA
PLT	Hematological	Platelet	20	1	2	rs668797	31485207	31357154	31489727	G	A	0.052	-0.07313	0.0105	3.311e-12	0.037	0.037	Yes	15	intronic	NA	NA
PLT	Hematological	Platelet	20	1	2	rs685524	31480015	31357154	31489727	T	G	0.054	-0.07116	0.01029	4.677e-12	0.027	0.027	Yes	15	intronic	NA	NA
PLT	Hematological	Platelet	20	1	2	rs584518	31479900	31357154	31489727	C	T	0.054	-0.07108	0.01029	4.898e-12	0.026	0.026	Yes	15	intronic	NA	NA
PLT	Hematological	Platelet	20	1	2	rs597141	31480351	31357154	31489727	C	T	0.054	-0.07095	0.01028	5.012e-12	0.025	0.025	Yes	15	intronic	NA	NA
PLT	Hematological	Platelet	20	1	2	rs597644	31480495	31357154	31489727	C	A	0.054	-0.07092	0.01028	5.129e-12	0.025	0.025	Yes	15	intronic	NA	NA
PLT	Hematological	Platelet	20	1	2	rs585440	31480130	31357154	31489727	A	C	0.054	-0.07103	0.0103	5.248e-12	0.024	0.024	Yes	15	intronic	NA	NA
PLT	Hematological	Platelet	20	1	2	rs655029	31477838	31357154	31489727	G	A	0.05	-0.07355	0.01068	5.623e-12	0.023	0.023	Yes	15	intronic	NA	NA
PLT	Hematological	Platelet	21	1	2	rs11126078	66656402	66552955	66680892	C	T	0.374	0.02636	0.004802	4.074e-08	0.117	0.117	Yes	19	ncRNA_intronic	NA	NA
PLT	Hematological	Platelet	21	1	2	rs756292	66657939	66552955	66680892	C	T	0.361	0.0265	0.004837	4.266e-08	0.111	0.111	Yes	19	ncRNA_intronic	NA	NA
PLT	Hematological	Platelet	21	1	2	rs10183293	66659374	66552955	66680892	G	A	0.362	0.02646	0.004835	4.467e-08	0.107	0.107	Yes	19	ncRNA_intronic	NA	NA
PLT	Hematological	Platelet	21	1	2	rs6546232	66658860	66552955	66680892	T	A	0.362	0.02643	0.004836	4.571e-08	0.103	0.103	Yes	19	ncRNA_intronic	NA	NA
PLT	Hematological	Platelet	21	1	2	rs7604427	66655256	66552955	66680892	G	A	0.358	0.02639	0.004845	5.129e-08	0.094	0.094	Yes	19	ncRNA_intronic	NA	NA
PLT	Hematological	Platelet	21	1	2	rs6546230	66652982	66552955	66680892	G	C	0.358	0.02627	0.004845	5.888e-08	0.082	0.082	Yes	19	downstream	NA	NA
PLT	Hematological	Platelet	21	1	2	rs13033745	66660403	66552955	66680892	T	G	0.371	0.02605	0.004809	6.026e-08	0.078	0.078	Yes	19	ncRNA_intronic	NA	NA
PLT	Hematological	Platelet	21	1	2	rs62143990	66659779	66552955	66680892	G	A	0.356	0.02594	0.004852	8.913e-08	0.054	0.054	Yes	19	ncRNA_intronic	NA	NA
PLT	Hematological	Platelet	21	1	2	rs12621789	66654097	66552955	66680892	A	T	0.35	0.02574	0.004871	1.259e-07	0.039	0.039	Yes	19	ncRNA_exonic	NA	NA
PLT	Hematological	Platelet	21	1	2	rs6546231	66655492	66552955	66680892	G	A	0.347	0.02576	0.004881	1.318e-07	0.037	0.037	Yes	19	ncRNA_intronic	NA	NA
PLT	Hematological	Platelet	21	1	2	rs6738144	66652955	66552955	66680892	A	C	0.352	0.0256	0.004866	1.413e-07	0.035	0.035	Yes	19	downstream	NA	NA
PLT	Hematological	Platelet	21	1	2	rs12622537	66653974	66552955	66680892	A	C	0.345	0.02573	0.004887	1.413e-07	0.035	0.035	Yes	19	ncRNA_exonic	NA	NA
PLT	Hematological	Platelet	21	1	2	rs2280334	66665146	66552955	66680892	C	T	0.359	0.02547	0.004845	1.479e-07	0.032	0.032	Yes	19	intronic	NA	NA
PLT	Hematological	Platelet	21	1	2	rs950965	66668309	66552955	66680892	G	A	0.354	0.02541	0.004858	1.698e-07	0.028	0.028	Yes	19	ncRNA_intronic	NA	NA
PLT	Hematological	Platelet	21	1	2	rs2271856	66667186	66552955	66680892	T	C	0.318	0.0254	0.004988	3.548e-07	0.014	0.014	Yes	19	ncRNA_intronic	NA	NA
PLT	Hematological	Platelet	21	1	2	rs11883967	66673862	66552955	66680892	C	A	0.359	0.02434	0.004843	5.012e-07	0.009	0.009	Yes	19	intronic	NA	NA
PLT	Hematological	Platelet	21	1	2	rs939136	66677531	66552955	66680892	C	G	0.364	0.02409	0.00483	6.026e-07	0.007	0.007	Yes	19	intronic	NA	NA
PLT	Hematological	Platelet	21	1	2	rs2049019	66671858	66552955	66680892	A	C	0.388	0.0234	0.004769	9.333e-07	0.004	0.004	Yes	19	intronic	NA	NA
PLT	Hematological	Platelet	21	1	2	rs1519102	66677816	66552955	66680892	C	G	0.384	0.02335	0.004777	1.023e-06	0.004	0.004	Yes	19	intronic	NA	NA
PLT	Hematological	Platelet	22	1	2	rs61484463	111929881	111768604	111929881	C	T	0.09	0.04435	0.008131	4.898e-08	0.175	0.175	Yes	19	intergenic	NA	NA
PLT	Hematological	Platelet	22	1	2	rs77704058	111928231	111768604	111929881	G	C	0.1	0.0419	0.007731	6.026e-08	0.121	0.121	Yes	19	intergenic	NA	NA
PLT	Hematological	Platelet	22	1	2	rs3789067	111910083	111768604	111929881	T	C	0.097	0.0423	0.00786	7.413e-08	0.108	0.108	Yes	19	intronic	NA	NA
PLT	Hematological	Platelet	22	1	2	rs3789066	111910091	111768604	111929881	T	A	0.097	0.0423	0.00786	7.413e-08	0.108	0.108	Yes	19	intronic	NA	NA
PLT	Hematological	Platelet	22	1	2	rs3789059	111921152	111768604	111929881	A	G	0.061	0.05069	0.009688	1.66e-07	0.087	0.087	Yes	19	intronic	NA	NA
PLT	Hematological	Platelet	22	1	2	rs12613243	111897506	111768604	111929881	C	T	0.095	0.04095	0.007932	2.399e-07	0.043	0.043	Yes	19	intronic	NA	NA
PLT	Hematological	Platelet	22	1	2	rs80130556	111894391	111768604	111929881	G	A	0.085	0.04264	0.00832	2.951e-07	0.042	0.042	Yes	19	intronic	NA	NA
PLT	Hematological	Platelet	22	1	2	rs113050728	111898984	111768604	111929881	C	T	0.095	0.04087	0.007929	2.57e-07	0.041	0.041	Yes	19	intronic	NA	NA
PLT	Hematological	Platelet	22	1	2	rs17041868	111894720	111768604	111929881	C	T	0.092	0.04135	0.008034	2.63e-07	0.04	0.04	Yes	19	intronic	NA	NA
PLT	Hematological	Platelet	22	1	2	rs73954943	111890432	111768604	111929881	A	G	0.091	0.0414	0.00806	2.818e-07	0.039	0.039	Yes	19	intronic	NA	NA
PLT	Hematological	Platelet	22	1	2	rs3761706	111899881	111768604	111929881	A	G	0.094	0.04082	0.007964	2.951e-07	0.037	0.037	Yes	19	intronic	NA	NA
PLT	Hematological	Platelet	22	1	2	rs73954941	111890379	111768604	111929881	G	T	0.094	0.04065	0.007957	3.236e-07	0.033	0.033	Yes	19	intronic	NA	NA
PLT	Hematological	Platelet	22	1	2	rs75543804	111900904	111768604	111929881	T	G	0.081	0.04298	0.008514	4.467e-07	0.031	0.031	Yes	19	intronic	NA	NA
PLT	Hematological	Platelet	22	1	2	rs72948328	111881810	111768604	111929881	T	C	0.09	0.04091	0.008137	5.012e-07	0.024	0.024	Yes	19	intronic	NA	NA
PLT	Hematological	Platelet	22	1	2	rs111736126	111877744	111768604	111929881	G	C	0.084	0.04138	0.008373	7.762e-07	0.018	0.018	Yes	19	upstream	NA	NA
PLT	Hematological	Platelet	22	1	2	rs73954925	111877174	111768604	111929881	G	C	0.088	0.04047	0.008181	7.586e-07	0.017	0.017	Yes	19	intergenic	NA	NA
PLT	Hematological	Platelet	22	1	2	rs73954926	111877175	111768604	111929881	G	T	0.088	0.04047	0.008181	7.586e-07	0.017	0.017	Yes	19	intergenic	NA	NA
PLT	Hematological	Platelet	22	1	2	rs2289321	111870220	111768604	111929881	C	T	0.084	0.03975	0.00837	2.042e-06	0.009	0.009	Yes	19	ncRNA_intronic	NA	NA
PLT	Hematological	Platelet	22	1	2	rs73954922	111868604	111768604	111929881	C	A	0.084	0.03948	0.008388	2.512e-06	0.007	0.007	Yes	19	ncRNA_intronic	NA	NA
PLT	Hematological	Platelet	23	1	2	rs55977890	160776866	159673338	161732534	T	C	0.466	0.03741	0.004658	9.55e-16	0.22	0.22	Yes	12	intergenic	NA	NA
PLT	Hematological	Platelet	23	1	2	rs1877193	160777188	159673338	161732534	T	C	0.465	0.03738	0.004658	1.023e-15	0.208	0.208	Yes	12	intergenic	NA	NA
PLT	Hematological	Platelet	23	1	2	rs6735923	160769588	159673338	161732534	C	T	0.462	0.03741	0.004661	1e-15	0.206	0.206	Yes	12	intergenic	NA	NA
PLT	Hematological	Platelet	23	1	2	rs925407	160767502	159673338	161732534	C	A	0.461	0.03737	0.004661	1.072e-15	0.191	0.191	Yes	12	intergenic	NA	NA
PLT	Hematological	Platelet	23	1	2	rs10183731	160740989	159673338	161732534	A	G	0.469	0.0356	0.004656	2.089e-14	0.041	0.041	Yes	12	intronic	NA	NA
PLT	Hematological	Platelet	23	1	2	rs1511224	160750861	159673338	161732534	T	C	0.469	0.0354	0.004656	2.884e-14	0.032	0.032	Yes	12	intronic	NA	NA
PLT	Hematological	Platelet	23	1	2	rs12692572	160743793	159673338	161732534	G	A	0.467	0.03537	0.004657	3.09e-14	0.03	0.03	Yes	12	intronic	NA	NA
PLT	Hematological	Platelet	23	1	2	rs7599157	160757465	159673338	161732534	C	T	0.468	0.03478	0.004656	7.943e-14	0.015	0.015	Yes	12	intronic	NA	NA
PLT	Hematological	Platelet	23	1	2	rs72957576	160754132	159673338	161732534	C	A	0.447	0.03518	0.004673	5.129e-14	0.013	0.013	Yes	12	intronic	NA	NA
PLT	Hematological	Platelet	23	1	2	rs72957578	160754133	159673338	161732534	C	G	0.447	0.03518	0.004673	5.129e-14	0.013	0.013	Yes	12	intronic	NA	NA
PLT	Hematological	Platelet	23	1	2	rs925411	160745785	159673338	161732534	T	G	0.448	0.03503	0.004672	6.607e-14	0.012	0.012	Yes	12	intronic	NA	NA
PLT	Hematological	Platelet	23	1	2	rs7601374	160754050	159673338	161732534	C	T	0.448	0.03506	0.004672	6.31e-14	0.012	0.012	Yes	12	intronic	NA	NA
PLT	Hematological	Platelet	23	2	2	rs2729723	160739349	159673338	161732534	T	C	0.193	0.05236	0.005889	6.026e-19	0.216	0.216	Yes	13	intronic	NA	NA
PLT	Hematological	Platelet	23	2	2	rs2666989	160737663	159673338	161732534	A	T	0.192	0.0524	0.005898	6.457e-19	0.202	0.202	Yes	13	synonymous_variant	LY75,LY75-CD302	NA
PLT	Hematological	Platelet	23	2	2	rs16844494	160770425	159673338	161732534	A	G	0.196	0.05187	0.005853	7.943e-19	0.116	0.116	Yes	13	intergenic	NA	NA
PLT	Hematological	Platelet	23	2	2	rs73002723	160779432	159673338	161732534	C	T	0.198	0.05155	0.005826	8.913e-19	0.104	0.104	Yes	13	intergenic	NA	NA
PLT	Hematological	Platelet	23	2	2	rs73000796	160768906	159673338	161732534	A	C	0.196	0.05169	0.005851	1e-18	0.095	0.095	Yes	13	intergenic	NA	NA
PLT	Hematological	Platelet	23	2	2	rs35284483	160761136	159673338	161732534	G	A	0.195	0.05173	0.005862	1.096e-18	0.092	0.092	Yes	13	missense_variant	LY75,LY75-CD302	Trp20Arg
PLT	Hematological	Platelet	23	2	2	rs1397708	160765520	159673338	161732534	A	G	0.146	0.05543	0.006576	3.467e-17	0.061	0.061	Yes	13	intergenic	NA	NA
PLT	Hematological	Platelet	23	2	2	rs57811478	160746043	159673338	161732534	T	C	0.194	0.05107	0.005874	3.467e-18	0.049	0.049	Yes	13	intronic	NA	NA
PLT	Hematological	Platelet	23	2	2	rs3792200	160748071	159673338	161732534	T	C	0.194	0.05107	0.005874	3.467e-18	0.049	0.049	Yes	13	intronic	NA	NA
PLT	Hematological	Platelet	23	2	2	rs73002740	160787664	159673338	161732534	C	T	0.207	0.04516	0.005738	3.548e-15	0.002	0.002	Yes	13	intergenic	NA	NA
PLT	Hematological	Platelet	23	2	2	rs3828322	160807597	159673338	161732534	T	A	0.202	0.04515	0.005791	6.457e-15	0.002	0.002	Yes	13	intronic	NA	NA
PLT	Hematological	Platelet	23	2	2	rs73967964	160817986	159673338	161732534	C	T	0.199	0.04523	0.00582	7.762e-15	0.002	0.002	Yes	13	intronic	NA	NA
PLT	Hematological	Platelet	23	2	2	rs3792163	160826984	159673338	161732534	T	C	0.195	0.04548	0.005866	8.913e-15	0.002	0.002	Yes	13	intronic	NA	NA
PLT	Hematological	Platelet	23	3	2	rs78685880	160706544	159673338	161732534	G	A	0.022	0.123	0.01598	1.445e-14	0.531	0.531	Yes	4	missense_variant	LY75,LY75-CD302	Tyr1033His
PLT	Hematological	Platelet	23	3	2	rs145440979	160715416	159673338	161732534	G	A	0.023	0.116	0.01555	8.913e-14	0.17	0.17	Yes	4	intronic	NA	NA
PLT	Hematological	Platelet	23	3	2	rs78440159	160711183	159673338	161732534	G	A	0.023	0.116	0.01556	9.12e-14	0.162	0.162	Yes	4	intronic	NA	NA
PLT	Hematological	Platelet	23	3	2	rs139423079	160747595	159673338	161732534	C	G	0.022	0.1175	0.01579	9.55e-14	0.137	0.137	Yes	4	intronic	NA	NA
PLT	Hematological	Platelet	24	1	2	rs1047891	211540507	211439302	211652980	A	C	0.161	-0.04769	0.00632	4.571e-14	0.984	0.984	Yes	4	missense_variant	CPS1	Thr1412Asn
PLT	Hematological	Platelet	24	1	2	rs55932961	211549856	211439302	211652980	A	G	0.16	-0.04228	0.006333	2.455e-11	0.003	0.003	Yes	4	intergenic	NA	NA
PLT	Hematological	Platelet	24	1	2	rs715	211543055	211439302	211652980	C	T	0.177	-0.04089	0.00609	1.905e-11	0.002	0.002	Yes	4	UTR3	NA	NA
PLT	Hematological	Platelet	24	1	2	rs7424145	211559536	211439302	211652980	A	G	0.163	-0.04172	0.006292	3.311e-11	0.002	0.002	Yes	4	intergenic	NA	NA
PLT	Hematological	Platelet	25	1	2	rs55664157	234274654	234151322	234440278	A	T	0.293	-0.03307	0.005104	9.12e-11	0.123	0.123	Yes	14	ncRNA_intronic	NA	NA
PLT	Hematological	Platelet	25	1	2	rs56263467	234274667	234151322	234440278	T	G	0.293	-0.03307	0.005104	9.12e-11	0.122	0.122	Yes	14	ncRNA_intronic	NA	NA
PLT	Hematological	Platelet	25	1	2	rs13015823	234272737	234151322	234440278	G	A	0.293	-0.03306	0.005105	9.333e-11	0.119	0.119	Yes	14	ncRNA_intronic	NA	NA
PLT	Hematological	Platelet	25	1	2	rs34231016	234269927	234151322	234440278	T	C	0.293	-0.03305	0.005106	9.55e-11	0.118	0.118	Yes	14	ncRNA_intronic	NA	NA
PLT	Hematological	Platelet	25	1	2	rs13035837	234266842	234151322	234440278	T	C	0.284	-0.03321	0.005154	1.175e-10	0.103	0.103	Yes	14	ncRNA_intronic	NA	NA
PLT	Hematological	Platelet	25	1	2	rs60485593	234279261	234151322	234440278	C	G	0.295	-0.03272	0.005092	1.318e-10	0.086	0.086	Yes	14	ncRNA_intronic	NA	NA
PLT	Hematological	Platelet	25	1	2	rs34515783	234265921	234151322	234440278	G	A	0.278	-0.03319	0.005185	1.549e-10	0.079	0.079	Yes	14	ncRNA_intronic	NA	NA
PLT	Hematological	Platelet	25	1	2	rs34689708	234280388	234151322	234440278	A	C	0.295	-0.03266	0.005095	1.445e-10	0.078	0.078	Yes	14	ncRNA_intronic	NA	NA
PLT	Hematological	Platelet	25	1	2	rs12373747	234282958	234151322	234440278	G	A	0.296	-0.03246	0.005091	1.82e-10	0.063	0.063	Yes	14	ncRNA_intronic	NA	NA
PLT	Hematological	Platelet	25	1	2	rs56201966	234285243	234151322	234440278	G	A	0.296	-0.03246	0.005091	1.82e-10	0.063	0.063	Yes	14	ncRNA_intronic	NA	NA
PLT	Hematological	Platelet	25	1	2	rs67863435	234264490	234151322	234440278	G	A	0.299	-0.031	0.005074	1e-09	0.016	0.016	Yes	14	ncRNA_intronic	NA	NA
PLT	Hematological	Platelet	25	1	2	rs186389146	234263011	234151322	234440278	T	C	0.296	-0.03094	0.005088	1.202e-09	0.014	0.014	Yes	14	upstream	NA	NA
PLT	Hematological	Platelet	25	1	2	rs10929110	234278549	234151322	234440278	T	C	0.26	-0.03061	0.005298	7.586e-09	0.006	0.006	Yes	14	ncRNA_intronic	NA	NA
PLT	Hematological	Platelet	25	1	2	rs34707589	234269044	234151322	234440278	G	A	0.366	-0.02745	0.004824	1.259e-08	0.002	0.002	Yes	14	ncRNA_intronic	NA	NA
PLT	Hematological	Platelet	26	1	3	rs7638232	12267504	11926709	12282742	A	G	0.288	-0.0343	0.005133	2.344e-11	0.161	0.161	Yes	26	intergenic	NA	NA
PLT	Hematological	Platelet	26	1	3	rs7616006	12267648	11926709	12282742	G	A	0.288	-0.03428	0.005132	2.399e-11	0.158	0.158	Yes	26	intergenic	NA	NA
PLT	Hematological	Platelet	26	1	3	rs9810259	12268191	11926709	12282742	G	C	0.306	-0.03333	0.00504	3.802e-11	0.13	0.13	Yes	26	intergenic	NA	NA
PLT	Hematological	Platelet	26	1	3	rs7641325	12268604	11926709	12282742	A	G	0.305	-0.03329	0.005046	4.169e-11	0.119	0.119	Yes	26	intergenic	NA	NA
PLT	Hematological	Platelet	26	1	3	rs13066322	12269266	11926709	12282742	T	C	0.306	-0.03323	0.005044	4.467e-11	0.113	0.113	Yes	26	intergenic	NA	NA
PLT	Hematological	Platelet	26	1	3	rs7650294	12268027	11926709	12282742	C	T	0.308	-0.03306	0.005035	5.129e-11	0.1	0.1	Yes	26	intergenic	NA	NA
PLT	Hematological	Platelet	26	1	3	rs7650082	12267780	11926709	12282742	G	T	0.308	-0.03291	0.005033	6.166e-11	0.086	0.086	Yes	26	intergenic	NA	NA
PLT	Hematological	Platelet	26	1	3	rs12491937	12268244	11926709	12282742	G	A	0.309	-0.03285	0.005029	6.457e-11	0.083	0.083	Yes	26	intergenic	NA	NA
PLT	Hematological	Platelet	26	1	3	rs1584063	12266855	11926709	12282742	A	G	0.337	-0.0307	0.004916	4.266e-10	0.018	0.018	Yes	26	intergenic	NA	NA
PLT	Hematological	Platelet	26	1	3	rs310752	12272683	11926709	12282742	G	A	0.347	-0.03007	0.00488	7.244e-10	0.012	0.012	Yes	26	intergenic	NA	NA
PLT	Hematological	Platelet	26	1	3	rs182569	12259813	11926709	12282742	A	G	0.412	-0.02777	0.004721	4.074e-09	0.003	0.003	Yes	26	intergenic	NA	NA
PLT	Hematological	Platelet	26	1	3	rs9846803	12273547	11926709	12282742	G	A	0.195	-0.0353	0.005861	1.698e-09	0.002	0.002	Yes	26	intergenic	NA	NA
PLT	Hematological	Platelet	26	1	3	rs7648395	12258353	11926709	12282742	G	A	0.195	-0.0341	0.005866	6.166e-09	0.001	0.001	Yes	26	intergenic	NA	NA
PLT	Hematological	Platelet	26	1	3	rs6789893	12266335	11926709	12282742	T	C	0.197	-0.03491	0.005845	2.344e-09	0.001	0.001	Yes	26	intergenic	NA	NA
PLT	Hematological	Platelet	26	1	3	rs12490159	12266404	11926709	12282742	T	A	0.197	-0.03491	0.005845	2.344e-09	0.001	0.001	Yes	26	intergenic	NA	NA
PLT	Hematological	Platelet	26	1	3	rs6779488	12270661	11926709	12282742	G	A	0.197	-0.03491	0.00584	2.291e-09	0.001	0.001	Yes	26	intergenic	NA	NA
PLT	Hematological	Platelet	26	1	3	rs2618406	12037909	11926709	12282742	C	T	0.327	-0.02794	0.004954	1.698e-08	0	0	Yes	26	intergenic	NA	NA
PLT	Hematological	Platelet	26	1	3	rs2623873	12045767	11926709	12282742	G	T	0.336	-0.02769	0.00492	1.82e-08	0	0	Yes	26	upstream	NA	NA
PLT	Hematological	Platelet	26	1	3	rs2623882	12049218	11926709	12282742	A	G	0.323	-0.02783	0.004968	2.089e-08	0	0	Yes	26	ncRNA_intronic	NA	NA
PLT	Hematological	Platelet	26	1	3	rs900138	12098825	11926709	12282742	A	G	0.376	-0.02613	0.004797	5.129e-08	0	0	Yes	26	ncRNA_intronic	NA	NA
PLT	Hematological	Platelet	26	1	3	rs1087692	12120453	11926709	12282742	A	G	0.28	-0.02827	0.005174	4.677e-08	0	0	Yes	26	ncRNA_intronic	NA	NA
PLT	Hematological	Platelet	26	1	3	rs77889122	12209621	11926709	12282742	A	G	0.186	-0.033	0.005969	3.236e-08	0	0	Yes	26	ncRNA_intronic	NA	NA
PLT	Hematological	Platelet	26	1	3	rs310762	12224151	11926709	12282742	T	C	0.355	-0.02605	0.004855	8.128e-08	0	0	Yes	26	ncRNA_intronic	NA	NA
PLT	Hematological	Platelet	26	1	3	rs930542	12253703	11926709	12282742	A	G	0.317	-0.02697	0.004995	6.761e-08	0	0	Yes	26	intergenic	NA	NA
PLT	Hematological	Platelet	26	1	3	rs1661596	12254130	11926709	12282742	T	C	0.317	-0.02696	0.004995	6.761e-08	0	0	Yes	26	intergenic	NA	NA
PLT	Hematological	Platelet	26	1	3	rs9809622	12273716	11926709	12282742	G	C	0.197	-0.03368	0.005843	8.128e-09	0	0	Yes	26	intergenic	NA	NA
PLT	Hematological	Platelet	27	1	3	rs34736619	52532291	52177445	52847601	C	G	0.402	0.03147	0.004738	3.09e-11	0.013	0.013	Yes	290	intronic	NA	NA
PLT	Hematological	Platelet	27	1	3	rs62255368	52710172	52177445	52847601	A	T	0.431	0.0311	0.004692	3.388e-11	0.008	0.008	Yes	290	intronic	NA	NA
PLT	Hematological	Platelet	27	1	3	rs13059862	52598540	52177445	52847601	A	G	0.431	0.03079	0.004692	5.248e-11	0.006	0.006	Yes	290	intronic	NA	NA
PLT	Hematological	Platelet	27	1	3	rs13060048	52598608	52177445	52847601	A	G	0.431	0.03081	0.004692	5.129e-11	0.006	0.006	Yes	290	intronic	NA	NA
PLT	Hematological	Platelet	27	1	3	rs6788887	52605005	52177445	52847601	C	T	0.431	0.03081	0.004692	5.129e-11	0.006	0.006	Yes	290	intronic	NA	NA
PLT	Hematological	Platelet	27	1	3	rs6788993	52605136	52177445	52847601	C	T	0.431	0.0308	0.004692	5.248e-11	0.006	0.006	Yes	290	intronic	NA	NA
PLT	Hematological	Platelet	27	1	3	rs4687546	52605943	52177445	52847601	A	T	0.43	0.03088	0.004694	4.786e-11	0.006	0.006	Yes	290	intronic	NA	NA
PLT	Hematological	Platelet	27	1	3	rs11714565	52606292	52177445	52847601	T	C	0.43	0.03088	0.004694	4.677e-11	0.006	0.006	Yes	290	intronic	NA	NA
PLT	Hematological	Platelet	27	1	3	rs7625743	52606366	52177445	52847601	G	C	0.43	0.03087	0.004694	4.786e-11	0.006	0.006	Yes	290	intronic	NA	NA
PLT	Hematological	Platelet	27	1	3	rs6805156	52609362	52177445	52847601	C	T	0.43	0.03088	0.004693	4.677e-11	0.006	0.006	Yes	290	intronic	NA	NA
PLT	Hematological	Platelet	27	1	3	rs7652191	52610415	52177445	52847601	C	T	0.43	0.03088	0.004694	4.786e-11	0.006	0.006	Yes	290	intronic	NA	NA
PLT	Hematological	Platelet	27	1	3	rs11718420	52611413	52177445	52847601	C	T	0.43	0.03088	0.004694	4.786e-11	0.006	0.006	Yes	290	intronic	NA	NA
PLT	Hematological	Platelet	27	1	3	rs4687629	52615227	52177445	52847601	C	G	0.43	0.03087	0.004694	4.786e-11	0.006	0.006	Yes	290	intronic	NA	NA
PLT	Hematological	Platelet	27	1	3	rs11720159	52617802	52177445	52847601	G	T	0.43	0.03081	0.004693	5.129e-11	0.006	0.006	Yes	290	intronic	NA	NA
PLT	Hematological	Platelet	27	1	3	rs11720243	52618018	52177445	52847601	C	T	0.43	0.03081	0.004693	5.129e-11	0.006	0.006	Yes	290	intronic	NA	NA
PLT	Hematological	Platelet	27	1	3	rs34157897	52716937	52177445	52847601	C	T	0.431	0.03083	0.004692	5.012e-11	0.006	0.006	Yes	290	intronic	NA	NA
PLT	Hematological	Platelet	27	1	3	rs6445531	52717282	52177445	52847601	C	T	0.431	0.03083	0.004692	5.012e-11	0.006	0.006	Yes	290	intronic	NA	NA
PLT	Hematological	Platelet	27	1	3	rs10865974	52718280	52177445	52847601	T	G	0.431	0.03079	0.004692	5.248e-11	0.006	0.006	Yes	290	intronic	NA	NA
PLT	Hematological	Platelet	27	1	3	rs3733039	52719088	52177445	52847601	T	C	0.432	0.03084	0.004691	4.898e-11	0.006	0.006	Yes	290	intronic	NA	NA
PLT	Hematological	Platelet	27	1	3	rs1866268	52719398	52177445	52847601	A	C	0.431	0.03083	0.004692	5.012e-11	0.006	0.006	Yes	290	intronic	NA	NA
PLT	Hematological	Platelet	27	1	3	rs35315313	52725771	52177445	52847601	T	G	0.431	0.03079	0.004692	5.248e-11	0.006	0.006	Yes	290	intronic	NA	NA
PLT	Hematological	Platelet	27	1	3	rs2289247	52727257	52177445	52847601	A	G	0.43	0.03081	0.004693	5.248e-11	0.006	0.006	Yes	290	missense_variant	GNL3	Val367Met
PLT	Hematological	Platelet	27	1	3	rs2164885	52731269	52177445	52847601	C	T	0.428	0.03082	0.004695	5.248e-11	0.006	0.006	Yes	290	intronic	NA	NA
PLT	Hematological	Platelet	27	1	3	rs3733041	52731598	52177445	52847601	C	T	0.428	0.03082	0.004695	5.248e-11	0.006	0.006	Yes	290	intronic	NA	NA
PLT	Hematological	Platelet	27	1	3	rs12635140	52738165	52177445	52847601	C	T	0.426	0.03085	0.004698	5.129e-11	0.006	0.006	Yes	290	intronic	NA	NA
PLT	Hematological	Platelet	27	1	3	rs2079929	52765646	52177445	52847601	T	C	0.423	0.03098	0.004703	4.571e-11	0.006	0.006	Yes	290	intronic	NA	NA
PLT	Hematological	Platelet	27	1	3	rs11714030	52765882	52177445	52847601	T	C	0.423	0.03096	0.004703	4.571e-11	0.006	0.006	Yes	290	intronic	NA	NA
PLT	Hematological	Platelet	27	1	3	rs34739010	52766122	52177445	52847601	G	A	0.423	0.03097	0.004703	4.571e-11	0.006	0.006	Yes	290	intronic	NA	NA
PLT	Hematological	Platelet	27	1	3	rs767418	52767427	52177445	52847601	T	C	0.423	0.03098	0.004703	4.467e-11	0.006	0.006	Yes	290	intronic	NA	NA
PLT	Hematological	Platelet	27	1	3	rs6445535	52771468	52177445	52847601	C	T	0.423	0.03089	0.004703	5.129e-11	0.006	0.006	Yes	290	intronic	NA	NA
PLT	Hematological	Platelet	27	1	3	rs2878628	52584715	52177445	52847601	G	A	0.431	0.0307	0.004692	6.026e-11	0.005	0.005	Yes	290	intronic	NA	NA
PLT	Hematological	Platelet	27	1	3	rs1570	52586682	52177445	52847601	A	T	0.431	0.03071	0.004692	6.026e-11	0.005	0.005	Yes	290	intronic	NA	NA
PLT	Hematological	Platelet	27	1	3	rs17052256	52593119	52177445	52847601	G	A	0.431	0.03071	0.004692	6.026e-11	0.005	0.005	Yes	290	intronic	NA	NA
PLT	Hematological	Platelet	27	1	3	rs17052259	52593138	52177445	52847601	G	A	0.431	0.03071	0.004692	6.026e-11	0.005	0.005	Yes	290	intronic	NA	NA
PLT	Hematological	Platelet	27	1	3	rs3796353	52593230	52177445	52847601	T	C	0.431	0.03079	0.004692	5.37e-11	0.005	0.005	Yes	290	intronic	NA	NA
PLT	Hematological	Platelet	27	1	3	rs2289249	52597664	52177445	52847601	A	G	0.426	0.03066	0.004699	6.918e-11	0.005	0.005	Yes	290	intronic	NA	NA
PLT	Hematological	Platelet	27	1	3	rs6786919	52599789	52177445	52847601	G	A	0.431	0.03073	0.004692	5.754e-11	0.005	0.005	Yes	290	intronic	NA	NA
PLT	Hematological	Platelet	27	1	3	rs1821879	52600999	52177445	52847601	C	T	0.431	0.03071	0.004692	5.888e-11	0.005	0.005	Yes	290	intronic	NA	NA
PLT	Hematological	Platelet	27	1	3	rs13063160	52602274	52177445	52847601	C	T	0.431	0.03071	0.004692	5.888e-11	0.005	0.005	Yes	290	intronic	NA	NA
PLT	Hematological	Platelet	27	1	3	rs10433550	52603352	52177445	52847601	G	A	0.431	0.03073	0.004692	5.754e-11	0.005	0.005	Yes	290	intronic	NA	NA
PLT	Hematological	Platelet	27	1	3	rs9758945	52604180	52177445	52847601	G	A	0.431	0.03063	0.004692	6.607e-11	0.005	0.005	Yes	290	intronic	NA	NA
PLT	Hematological	Platelet	27	1	3	rs6786043	52604861	52177445	52847601	G	A	0.431	0.03071	0.004692	5.888e-11	0.005	0.005	Yes	290	intronic	NA	NA
PLT	Hematological	Platelet	27	1	3	rs7623199	52605974	52177445	52847601	T	C	0.428	0.03064	0.004696	6.761e-11	0.005	0.005	Yes	290	intronic	NA	NA
PLT	Hematological	Platelet	27	1	3	rs11130307	52607682	52177445	52847601	A	G	0.428	0.03067	0.004696	6.457e-11	0.005	0.005	Yes	290	intronic	NA	NA
PLT	Hematological	Platelet	27	1	3	rs12632381	52607685	52177445	52847601	A	G	0.428	0.03067	0.004696	6.457e-11	0.005	0.005	Yes	290	intronic	NA	NA
PLT	Hematological	Platelet	27	1	3	rs4687547	52608949	52177445	52847601	T	C	0.429	0.03075	0.004694	5.623e-11	0.005	0.005	Yes	290	intronic	NA	NA
PLT	Hematological	Platelet	27	1	3	rs6762457	52609157	52177445	52847601	A	G	0.429	0.03075	0.004694	5.623e-11	0.005	0.005	Yes	290	intronic	NA	NA
PLT	Hematological	Platelet	27	1	3	rs6805539	52609710	52177445	52847601	A	T	0.429	0.03075	0.004694	5.754e-11	0.005	0.005	Yes	290	intronic	NA	NA
PLT	Hematological	Platelet	27	1	3	rs34954168	52612159	52177445	52847601	T	C	0.429	0.03075	0.004694	5.623e-11	0.005	0.005	Yes	290	intronic	NA	NA
PLT	Hematological	Platelet	27	1	3	rs34115864	52612178	52177445	52847601	G	A	0.428	0.03067	0.004696	6.457e-11	0.005	0.005	Yes	290	intronic	NA	NA
PLT	Hematological	Platelet	27	1	3	rs35107891	52613656	52177445	52847601	C	G	0.428	0.03067	0.004696	6.457e-11	0.005	0.005	Yes	290	intronic	NA	NA
PLT	Hematological	Platelet	27	1	3	rs11718509	52614670	52177445	52847601	A	G	0.429	0.03065	0.004694	6.607e-11	0.005	0.005	Yes	290	intronic	NA	NA
PLT	Hematological	Platelet	27	1	3	rs4687630	52615301	52177445	52847601	A	G	0.43	0.03069	0.004694	6.31e-11	0.005	0.005	Yes	290	intronic	NA	NA
PLT	Hematological	Platelet	27	1	3	rs13078422	52616978	52177445	52847601	C	T	0.425	0.03069	0.004701	6.607e-11	0.005	0.005	Yes	290	intronic	NA	NA
PLT	Hematological	Platelet	27	1	3	rs7614498	52618941	52177445	52847601	T	A	0.43	0.03074	0.004693	5.754e-11	0.005	0.005	Yes	290	intronic	NA	NA
PLT	Hematological	Platelet	27	1	3	rs12629699	52619792	52177445	52847601	C	T	0.43	0.03075	0.004693	5.754e-11	0.005	0.005	Yes	290	intronic	NA	NA
PLT	Hematological	Platelet	27	1	3	rs12629701	52619836	52177445	52847601	C	T	0.43	0.03075	0.004693	5.623e-11	0.005	0.005	Yes	290	intronic	NA	NA
PLT	Hematological	Platelet	27	1	3	rs12637627	52619962	52177445	52847601	T	G	0.43	0.03075	0.004693	5.754e-11	0.005	0.005	Yes	290	intronic	NA	NA
PLT	Hematological	Platelet	27	1	3	rs3733046	52621627	52177445	52847601	T	C	0.426	0.03081	0.004699	5.495e-11	0.005	0.005	Yes	290	intronic	NA	NA
PLT	Hematological	Platelet	27	1	3	rs3852066	52621839	52177445	52847601	T	C	0.429	0.03066	0.004694	6.457e-11	0.005	0.005	Yes	290	intronic	NA	NA
PLT	Hematological	Platelet	27	1	3	rs35976524	52700477	52177445	52847601	A	G	0.42	0.0308	0.004707	6.026e-11	0.005	0.005	Yes	290	intronic	NA	NA
PLT	Hematological	Platelet	27	1	3	rs12637632	52708073	52177445	52847601	T	A	0.43	0.03066	0.004693	6.457e-11	0.005	0.005	Yes	290	intronic	NA	NA
PLT	Hematological	Platelet	27	1	3	rs12496634	52709259	52177445	52847601	C	A	0.431	0.03067	0.004692	6.31e-11	0.005	0.005	Yes	290	intronic	NA	NA
PLT	Hematological	Platelet	27	1	3	rs4130905	52709831	52177445	52847601	T	A	0.428	0.03064	0.004695	6.761e-11	0.005	0.005	Yes	290	intronic	NA	NA
PLT	Hematological	Platelet	27	1	3	rs112363586	52710169	52177445	52847601	T	A	0.433	0.03067	0.004689	6.166e-11	0.005	0.005	Yes	290	intronic	NA	NA
PLT	Hematological	Platelet	27	1	3	rs2336542	52710636	52177445	52847601	G	A	0.431	0.0307	0.004692	6.026e-11	0.005	0.005	Yes	290	intronic	NA	NA
PLT	Hematological	Platelet	27	1	3	rs9714129	52711531	52177445	52847601	C	T	0.431	0.03067	0.004692	6.31e-11	0.005	0.005	Yes	290	intronic	NA	NA
PLT	Hematological	Platelet	27	1	3	rs67539070	52711974	52177445	52847601	C	T	0.431	0.03067	0.004692	6.31e-11	0.005	0.005	Yes	290	intronic	NA	NA
PLT	Hematological	Platelet	27	1	3	rs6762813	52726695	52177445	52847601	T	C	0.428	0.03066	0.004696	6.607e-11	0.005	0.005	Yes	290	intronic	NA	NA
PLT	Hematological	Platelet	27	1	3	rs11130317	52731483	52177445	52847601	T	C	0.428	0.03066	0.004696	6.607e-11	0.005	0.005	Yes	290	intronic	NA	NA
PLT	Hematological	Platelet	27	1	3	rs6617	52740182	52177445	52847601	G	C	0.427	0.03079	0.004698	5.623e-11	0.005	0.005	Yes	290	missense_variant	SPCS1	Pro41Ala
PLT	Hematological	Platelet	27	1	3	rs12486554	52742537	52177445	52847601	T	A	0.424	0.03078	0.004701	5.888e-11	0.005	0.005	Yes	290	downstream	NA	NA
PLT	Hematological	Platelet	27	1	3	rs6445534	52743384	52177445	52847601	A	G	0.428	0.03067	0.004697	6.457e-11	0.005	0.005	Yes	290	intergenic	NA	NA
PLT	Hematological	Platelet	27	1	3	rs13079063	52744460	52177445	52847601	G	A	0.428	0.03067	0.004697	6.607e-11	0.005	0.005	Yes	290	downstream	NA	NA
PLT	Hematological	Platelet	27	1	3	rs4687644	52746541	52177445	52847601	G	T	0.428	0.03068	0.004697	6.457e-11	0.005	0.005	Yes	290	intronic	NA	NA
PLT	Hematological	Platelet	27	1	3	rs1468638	52748058	52177445	52847601	C	T	0.427	0.03076	0.004697	5.754e-11	0.005	0.005	Yes	290	intronic	NA	NA
PLT	Hematological	Platelet	27	1	3	rs11716747	52748857	52177445	52847601	T	C	0.427	0.03076	0.004697	5.754e-11	0.005	0.005	Yes	290	intronic	NA	NA
PLT	Hematological	Platelet	27	1	3	rs35526119	52749334	52177445	52847601	T	C	0.427	0.03076	0.004697	5.754e-11	0.005	0.005	Yes	290	intronic	NA	NA
PLT	Hematological	Platelet	27	1	3	rs7624716	52751534	52177445	52847601	C	T	0.428	0.0307	0.004697	6.31e-11	0.005	0.005	Yes	290	intronic	NA	NA
PLT	Hematological	Platelet	27	1	3	rs2109634	52752075	52177445	52847601	G	T	0.428	0.0307	0.004697	6.31e-11	0.005	0.005	Yes	290	intronic	NA	NA
PLT	Hematological	Platelet	27	1	3	rs34918356	52753532	52177445	52847601	G	T	0.428	0.0307	0.004697	6.31e-11	0.005	0.005	Yes	290	intronic	NA	NA
PLT	Hematological	Platelet	27	1	3	rs57039206	52758570	52177445	52847601	A	T	0.428	0.03068	0.004696	6.457e-11	0.005	0.005	Yes	290	intronic	NA	NA
PLT	Hematological	Platelet	27	1	3	rs56098033	52758571	52177445	52847601	A	T	0.428	0.03068	0.004696	6.457e-11	0.005	0.005	Yes	290	intronic	NA	NA
PLT	Hematological	Platelet	27	1	3	rs11130321	52762698	52177445	52847601	T	C	0.425	0.03074	0.0047	6.166e-11	0.005	0.005	Yes	290	intronic	NA	NA
PLT	Hematological	Platelet	27	1	3	rs7653028	52763000	52177445	52847601	T	A	0.426	0.03076	0.004699	5.888e-11	0.005	0.005	Yes	290	intronic	NA	NA
PLT	Hematological	Platelet	27	1	3	rs1010552	52540544	52177445	52847601	T	G	0.412	0.03068	0.00472	7.943e-11	0.004	0.004	Yes	290	intronic	NA	NA
PLT	Hematological	Platelet	27	1	3	rs6778844	52596398	52177445	52847601	C	T	0.429	0.03054	0.004694	7.762e-11	0.004	0.004	Yes	290	intronic	NA	NA
PLT	Hematological	Platelet	27	1	3	rs33964154	52596914	52177445	52847601	G	A	0.431	0.03061	0.004692	6.918e-11	0.004	0.004	Yes	290	intronic	NA	NA
PLT	Hematological	Platelet	27	1	3	rs6798246	52599922	52177445	52847601	A	G	0.429	0.03061	0.004694	6.918e-11	0.004	0.004	Yes	290	intronic	NA	NA
PLT	Hematological	Platelet	27	1	3	rs17264436	52610651	52177445	52847601	A	T	0.428	0.03061	0.004696	7.079e-11	0.004	0.004	Yes	290	synonymous_variant	PBRM1	NA
PLT	Hematological	Platelet	27	1	3	rs12487445	52618319	52177445	52847601	C	A	0.429	0.03055	0.004695	7.762e-11	0.004	0.004	Yes	290	intronic	NA	NA
PLT	Hematological	Platelet	27	1	3	rs4336110	52624233	52177445	52847601	T	C	0.428	0.03046	0.004696	8.71e-11	0.004	0.004	Yes	290	intronic	NA	NA
PLT	Hematological	Platelet	27	1	3	rs11708075	52624723	52177445	52847601	T	C	0.428	0.03046	0.004696	8.71e-11	0.004	0.004	Yes	290	intronic	NA	NA
PLT	Hematological	Platelet	27	1	3	rs68021750	52624769	52177445	52847601	A	G	0.429	0.03054	0.004694	7.762e-11	0.004	0.004	Yes	290	intronic	NA	NA
PLT	Hematological	Platelet	27	1	3	rs62253700	52625019	52177445	52847601	A	T	0.429	0.03048	0.004694	8.511e-11	0.004	0.004	Yes	290	intronic	NA	NA
PLT	Hematological	Platelet	27	1	3	rs2336146	52626646	52177445	52847601	G	A	0.43	0.03063	0.004694	6.761e-11	0.004	0.004	Yes	290	intronic	NA	NA
PLT	Hematological	Platelet	27	1	3	rs13085331	52627486	52177445	52847601	C	G	0.43	0.0305	0.004694	8.128e-11	0.004	0.004	Yes	290	intronic	NA	NA
PLT	Hematological	Platelet	27	1	3	rs12498066	52627660	52177445	52847601	A	G	0.43	0.0305	0.004694	8.128e-11	0.004	0.004	Yes	290	intronic	NA	NA
PLT	Hematological	Platelet	27	1	3	rs7628578	52628321	52177445	52847601	T	A	0.43	0.03054	0.004694	7.586e-11	0.004	0.004	Yes	290	intronic	NA	NA
PLT	Hematological	Platelet	27	1	3	rs11714419	52628816	52177445	52847601	G	A	0.425	0.03047	0.0047	9.12e-11	0.004	0.004	Yes	290	intronic	NA	NA
PLT	Hematological	Platelet	27	1	3	rs34754793	52629177	52177445	52847601	T	A	0.43	0.03055	0.004693	7.586e-11	0.004	0.004	Yes	290	intronic	NA	NA
PLT	Hematological	Platelet	27	1	3	rs2118540	52629386	52177445	52847601	C	T	0.425	0.03047	0.0047	9.12e-11	0.004	0.004	Yes	290	intronic	NA	NA
PLT	Hematological	Platelet	27	1	3	rs4687637	52634092	52177445	52847601	T	C	0.43	0.03054	0.004694	7.586e-11	0.004	0.004	Yes	290	intronic	NA	NA
PLT	Hematological	Platelet	27	1	3	rs9917834	52634619	52177445	52847601	C	A	0.43	0.03055	0.004693	7.586e-11	0.004	0.004	Yes	290	intronic	NA	NA
PLT	Hematological	Platelet	27	1	3	rs11130308	52639257	52177445	52847601	C	G	0.43	0.03051	0.004693	7.943e-11	0.004	0.004	Yes	290	intronic	NA	NA
PLT	Hematological	Platelet	27	1	3	rs3774366	52641255	52177445	52847601	C	T	0.43	0.03046	0.004693	8.511e-11	0.004	0.004	Yes	290	intronic	NA	NA
PLT	Hematological	Platelet	27	1	3	rs3733045	52643307	52177445	52847601	G	A	0.43	0.03045	0.004693	8.71e-11	0.004	0.004	Yes	290	intronic	NA	NA
PLT	Hematological	Platelet	27	1	3	rs34341238	52655415	52177445	52847601	G	A	0.43	0.03044	0.004693	8.71e-11	0.004	0.004	Yes	290	intronic	NA	NA
PLT	Hematological	Platelet	27	1	3	rs7622694	52663882	52177445	52847601	A	G	0.431	0.03048	0.004692	8.128e-11	0.004	0.004	Yes	290	intronic	NA	NA
PLT	Hematological	Platelet	27	1	3	rs2083180	52668119	52177445	52847601	T	G	0.428	0.03053	0.004697	7.943e-11	0.004	0.004	Yes	290	intronic	NA	NA
PLT	Hematological	Platelet	27	1	3	rs6796726	52669389	52177445	52847601	C	G	0.431	0.03046	0.004692	8.511e-11	0.004	0.004	Yes	290	intronic	NA	NA
PLT	Hematological	Platelet	27	1	3	rs13098776	52670044	52177445	52847601	T	C	0.431	0.03045	0.004692	8.511e-11	0.004	0.004	Yes	290	intronic	NA	NA
PLT	Hematological	Platelet	27	1	3	rs62253740	52684128	52177445	52847601	T	A	0.43	0.03062	0.004693	6.761e-11	0.004	0.004	Yes	290	intronic	NA	NA
PLT	Hematological	Platelet	27	1	3	rs13065019	52685244	52177445	52847601	C	T	0.43	0.03049	0.004693	8.318e-11	0.004	0.004	Yes	290	intronic	NA	NA
PLT	Hematological	Platelet	27	1	3	rs4435633	52687562	52177445	52847601	G	T	0.431	0.03048	0.004692	8.128e-11	0.004	0.004	Yes	290	intronic	NA	NA
PLT	Hematological	Platelet	27	1	3	rs2336149	52692124	52177445	52847601	A	G	0.431	0.03056	0.004692	7.413e-11	0.004	0.004	Yes	290	intronic	NA	NA
PLT	Hematological	Platelet	27	1	3	rs7611731	52692721	52177445	52847601	C	T	0.431	0.03056	0.004692	7.413e-11	0.004	0.004	Yes	290	intronic	NA	NA
PLT	Hematological	Platelet	27	1	3	rs6804145	52694198	52177445	52847601	T	C	0.431	0.03056	0.004692	7.413e-11	0.004	0.004	Yes	290	intronic	NA	NA
PLT	Hematological	Platelet	27	1	3	rs62255362	52699741	52177445	52847601	G	C	0.43	0.03063	0.004693	6.761e-11	0.004	0.004	Yes	290	intronic	NA	NA
PLT	Hematological	Platelet	27	1	3	rs77146033	52701501	52177445	52847601	T	G	0.43	0.03062	0.004693	6.761e-11	0.004	0.004	Yes	290	intronic	NA	NA
PLT	Hematological	Platelet	27	1	3	rs62255364	52701502	52177445	52847601	T	C	0.43	0.03062	0.004693	6.761e-11	0.004	0.004	Yes	290	intronic	NA	NA
PLT	Hematological	Platelet	27	1	3	rs6768697	52703615	52177445	52847601	T	C	0.429	0.03054	0.004694	7.762e-11	0.004	0.004	Yes	290	intronic	NA	NA
PLT	Hematological	Platelet	27	1	3	rs12493107	52706724	52177445	52847601	T	G	0.429	0.03054	0.004694	7.762e-11	0.004	0.004	Yes	290	intronic	NA	NA
PLT	Hematological	Platelet	27	1	3	rs6803012	52707026	52177445	52847601	A	G	0.429	0.03054	0.004694	7.762e-11	0.004	0.004	Yes	290	intronic	NA	NA
PLT	Hematological	Platelet	27	1	3	rs6414569	52708075	52177445	52847601	T	A	0.435	0.03051	0.004687	7.586e-11	0.004	0.004	Yes	290	intronic	NA	NA
PLT	Hematological	Platelet	27	1	3	rs12632265	52708288	52177445	52847601	A	G	0.429	0.0305	0.004694	8.318e-11	0.004	0.004	Yes	290	intronic	NA	NA
PLT	Hematological	Platelet	27	1	3	rs34610142	52708429	52177445	52847601	A	G	0.429	0.03054	0.004694	7.762e-11	0.004	0.004	Yes	290	intronic	NA	NA
PLT	Hematological	Platelet	27	1	3	rs12496476	52708737	52177445	52847601	G	A	0.43	0.03058	0.004694	7.244e-11	0.004	0.004	Yes	290	intronic	NA	NA
PLT	Hematological	Platelet	27	1	3	rs13061253	52711472	52177445	52847601	G	A	0.43	0.03058	0.004694	7.244e-11	0.004	0.004	Yes	290	intronic	NA	NA
PLT	Hematological	Platelet	27	1	3	rs55678971	52717229	52177445	52847601	A	T	0.427	0.03056	0.004697	7.762e-11	0.004	0.004	Yes	290	intronic	NA	NA
PLT	Hematological	Platelet	27	1	3	rs11177	52721305	52177445	52847601	A	G	0.43	0.03058	0.004694	7.244e-11	0.004	0.004	Yes	290	missense_variant	GNL3	Arg39Gln
PLT	Hematological	Platelet	27	1	3	rs13076193	52725961	52177445	52847601	A	C	0.429	0.03057	0.004694	7.413e-11	0.004	0.004	Yes	290	intronic	NA	NA
PLT	Hematological	Platelet	27	1	3	rs6976	52728804	52177445	52847601	T	C	0.428	0.03063	0.004696	6.918e-11	0.004	0.004	Yes	290	UTR3	NA	NA
PLT	Hematological	Platelet	27	1	3	rs11130318	52734954	52177445	52847601	C	G	0.426	0.0305	0.004699	8.511e-11	0.004	0.004	Yes	290	intronic	NA	NA
PLT	Hematological	Platelet	27	1	3	rs8906	52739520	52177445	52847601	C	T	0.424	0.03065	0.004702	7.079e-11	0.004	0.004	Yes	290	UTR5	NA	NA
PLT	Hematological	Platelet	27	1	3	rs3755798	52741160	52177445	52847601	A	G	0.427	0.0306	0.004697	7.244e-11	0.004	0.004	Yes	290	intronic	NA	NA
PLT	Hematological	Platelet	27	1	3	rs34017441	52742413	52177445	52847601	C	T	0.427	0.03054	0.004698	7.943e-11	0.004	0.004	Yes	290	downstream	NA	NA
PLT	Hematological	Platelet	27	1	3	rs62255371	52747321	52177445	52847601	G	A	0.427	0.0306	0.004698	7.413e-11	0.004	0.004	Yes	290	intronic	NA	NA
PLT	Hematological	Platelet	27	1	3	rs7620039	52747742	52177445	52847601	A	G	0.425	0.03061	0.0047	7.413e-11	0.004	0.004	Yes	290	intronic	NA	NA
PLT	Hematological	Platelet	27	1	3	rs2878726	52748271	52177445	52847601	G	C	0.426	0.03054	0.004699	8.128e-11	0.004	0.004	Yes	290	intronic	NA	NA
PLT	Hematological	Platelet	27	1	3	rs11714088	52758942	52177445	52847601	C	A	0.427	0.03052	0.004697	8.128e-11	0.004	0.004	Yes	290	intronic	NA	NA
PLT	Hematological	Platelet	27	1	3	rs34610878	52759169	52177445	52847601	C	G	0.427	0.03052	0.004698	8.128e-11	0.004	0.004	Yes	290	intronic	NA	NA
PLT	Hematological	Platelet	27	1	3	rs13086623	52762992	52177445	52847601	A	G	0.424	0.03062	0.004702	7.413e-11	0.004	0.004	Yes	290	intronic	NA	NA
PLT	Hematological	Platelet	27	1	3	rs34291015	52763163	52177445	52847601	T	C	0.426	0.0306	0.004699	7.413e-11	0.004	0.004	Yes	290	intronic	NA	NA
PLT	Hematological	Platelet	27	1	3	rs4687549	52763954	52177445	52847601	C	T	0.421	0.03074	0.004706	6.457e-11	0.004	0.004	Yes	290	intronic	NA	NA
PLT	Hematological	Platelet	27	1	3	rs10780035	52764624	52177445	52847601	T	C	0.421	0.03074	0.004706	6.457e-11	0.004	0.004	Yes	290	intronic	NA	NA
PLT	Hematological	Platelet	27	1	3	rs2268027	52766606	52177445	52847601	A	G	0.421	0.03074	0.004706	6.457e-11	0.004	0.004	Yes	290	intronic	NA	NA
PLT	Hematological	Platelet	27	1	3	rs11130323	52770277	52177445	52847601	C	T	0.423	0.03071	0.004704	6.607e-11	0.004	0.004	Yes	290	intronic	NA	NA
PLT	Hematological	Platelet	27	1	3	rs11130325	52770984	52177445	52847601	C	G	0.422	0.03071	0.004704	6.607e-11	0.004	0.004	Yes	290	intronic	NA	NA
PLT	Hematological	Platelet	27	1	3	rs2251219	52584787	52177445	52847601	C	T	0.431	0.03025	0.004692	1.122e-10	0.003	0.003	Yes	290	synonymous_variant	PBRM1	NA
PLT	Hematological	Platelet	27	1	3	rs1961959	52585760	52177445	52847601	C	G	0.429	0.03041	0.004695	9.333e-11	0.003	0.003	Yes	290	intronic	NA	NA
PLT	Hematological	Platelet	27	1	3	rs1961958	52585990	52177445	52847601	G	A	0.435	0.03016	0.004687	1.23e-10	0.003	0.003	Yes	290	intronic	NA	NA
PLT	Hematological	Platelet	27	1	3	rs2164884	52629633	52177445	52847601	T	C	0.43	0.03043	0.004694	9.12e-11	0.003	0.003	Yes	290	intronic	NA	NA
PLT	Hematological	Platelet	27	1	3	rs2336145	52629750	52177445	52847601	C	A	0.425	0.03041	0.0047	9.772e-11	0.003	0.003	Yes	290	intronic	NA	NA
PLT	Hematological	Platelet	27	1	3	rs4687633	52630548	52177445	52847601	A	G	0.43	0.03037	0.004694	9.772e-11	0.003	0.003	Yes	290	intronic	NA	NA
PLT	Hematological	Platelet	27	1	3	rs62253703	52632357	52177445	52847601	C	T	0.43	0.03035	0.004694	1e-10	0.003	0.003	Yes	290	intronic	NA	NA
PLT	Hematological	Platelet	27	1	3	rs6790330	52632911	52177445	52847601	A	G	0.429	0.03041	0.004694	9.333e-11	0.003	0.003	Yes	290	intronic	NA	NA
PLT	Hematological	Platelet	27	1	3	rs4687636	52633929	52177445	52847601	A	G	0.428	0.03033	0.004696	1.047e-10	0.003	0.003	Yes	290	intronic	NA	NA
PLT	Hematological	Platelet	27	1	3	rs34173654	52634605	52177445	52847601	C	T	0.428	0.03035	0.004696	1.023e-10	0.003	0.003	Yes	290	intronic	NA	NA
PLT	Hematological	Platelet	27	1	3	rs10433615	52638482	52177445	52847601	T	C	0.43	0.0304	0.004694	9.333e-11	0.003	0.003	Yes	290	intronic	NA	NA
PLT	Hematological	Platelet	27	1	3	rs3774365	52642487	52177445	52847601	C	T	0.43	0.03034	0.004694	1.023e-10	0.003	0.003	Yes	290	intronic	NA	NA
PLT	Hematological	Platelet	27	1	3	rs12487591	52642936	52177445	52847601	T	A	0.43	0.03034	0.004694	1.023e-10	0.003	0.003	Yes	290	intronic	NA	NA
PLT	Hematological	Platelet	27	1	3	rs3755806	52643685	52177445	52847601	C	T	0.43	0.03031	0.004694	1.072e-10	0.003	0.003	Yes	290	synonymous_variant	PBRM1	NA
PLT	Hematological	Platelet	27	1	3	rs13065851	52644836	52177445	52847601	A	T	0.428	0.03026	0.004696	1.148e-10	0.003	0.003	Yes	290	intronic	NA	NA
PLT	Hematological	Platelet	27	1	3	rs11709448	52647449	52177445	52847601	C	T	0.428	0.03024	0.004695	1.175e-10	0.003	0.003	Yes	290	intronic	NA	NA
PLT	Hematological	Platelet	27	1	3	rs10510760	52650348	52177445	52847601	A	G	0.421	0.03037	0.004707	1.096e-10	0.003	0.003	Yes	290	intronic	NA	NA
PLT	Hematological	Platelet	27	1	3	rs4687638	52651966	52177445	52847601	C	A	0.428	0.03025	0.004696	1.175e-10	0.003	0.003	Yes	290	intronic	NA	NA
PLT	Hematological	Platelet	27	1	3	rs62253733	52653414	52177445	52847601	G	A	0.428	0.03025	0.004696	1.175e-10	0.003	0.003	Yes	290	intronic	NA	NA
PLT	Hematological	Platelet	27	1	3	rs11717043	52656092	52177445	52847601	T	A	0.43	0.03033	0.004694	1.023e-10	0.003	0.003	Yes	290	intronic	NA	NA
PLT	Hematological	Platelet	27	1	3	rs4687639	52656340	52177445	52847601	C	A	0.43	0.03033	0.004694	1.023e-10	0.003	0.003	Yes	290	intronic	NA	NA
PLT	Hematological	Platelet	27	1	3	rs13064064	52657002	52177445	52847601	C	T	0.43	0.03033	0.004694	1.023e-10	0.003	0.003	Yes	290	intronic	NA	NA
PLT	Hematological	Platelet	27	1	3	rs34537256	52657472	52177445	52847601	G	A	0.428	0.03027	0.004695	1.148e-10	0.003	0.003	Yes	290	intronic	NA	NA
PLT	Hematological	Platelet	27	1	3	rs34215106	52659124	52177445	52847601	C	T	0.43	0.03033	0.004694	1.023e-10	0.003	0.003	Yes	290	intronic	NA	NA
PLT	Hematological	Platelet	27	1	3	rs1561337	52659963	52177445	52847601	A	G	0.43	0.03032	0.004693	1.047e-10	0.003	0.003	Yes	290	intronic	NA	NA
PLT	Hematological	Platelet	27	1	3	rs35249778	52661640	52177445	52847601	C	G	0.43	0.03032	0.004693	1.047e-10	0.003	0.003	Yes	290	intronic	NA	NA
PLT	Hematological	Platelet	27	1	3	rs6445529	52662722	52177445	52847601	A	T	0.431	0.03043	0.004692	8.913e-11	0.003	0.003	Yes	290	intronic	NA	NA
PLT	Hematological	Platelet	27	1	3	rs4687548	52666650	52177445	52847601	T	A	0.43	0.03041	0.004694	9.333e-11	0.003	0.003	Yes	290	intronic	NA	NA
PLT	Hematological	Platelet	27	1	3	rs13069481	52666866	52177445	52847601	T	C	0.43	0.03041	0.004694	9.333e-11	0.003	0.003	Yes	290	intronic	NA	NA
PLT	Hematological	Platelet	27	1	3	rs13068293	52672167	52177445	52847601	A	C	0.43	0.03033	0.004693	1.023e-10	0.003	0.003	Yes	290	intronic	NA	NA
PLT	Hematological	Platelet	27	1	3	rs11719514	52672531	52177445	52847601	C	T	0.427	0.03034	0.004698	1.047e-10	0.003	0.003	Yes	290	intronic	NA	NA
PLT	Hematological	Platelet	27	1	3	rs11720432	52672742	52177445	52847601	C	T	0.429	0.03025	0.004695	1.175e-10	0.003	0.003	Yes	290	intronic	NA	NA
PLT	Hematological	Platelet	27	1	3	rs13060675	52674300	52177445	52847601	G	T	0.43	0.03026	0.004693	1.148e-10	0.003	0.003	Yes	290	intronic	NA	NA
PLT	Hematological	Platelet	27	1	3	rs13081031	52674542	52177445	52847601	T	C	0.43	0.03031	0.004693	1.047e-10	0.003	0.003	Yes	290	intronic	NA	NA
PLT	Hematological	Platelet	27	1	3	rs11130310	52674667	52177445	52847601	T	C	0.429	0.03043	0.004695	9.12e-11	0.003	0.003	Yes	290	intronic	NA	NA
PLT	Hematological	Platelet	27	1	3	rs11130311	52675005	52177445	52847601	C	T	0.43	0.03031	0.004693	1.047e-10	0.003	0.003	Yes	290	intronic	NA	NA
PLT	Hematological	Platelet	27	1	3	rs11130312	52675055	52177445	52847601	C	A	0.43	0.03026	0.004693	1.148e-10	0.003	0.003	Yes	290	intronic	NA	NA
PLT	Hematological	Platelet	27	1	3	rs13086898	52675279	52177445	52847601	A	G	0.43	0.03031	0.004693	1.047e-10	0.003	0.003	Yes	290	intronic	NA	NA
PLT	Hematological	Platelet	27	1	3	rs11719685	52676065	52177445	52847601	T	C	0.364	0.0313	0.004829	8.913e-11	0.003	0.003	Yes	290	intronic	NA	NA
PLT	Hematological	Platelet	27	1	3	rs11130313	52676190	52177445	52847601	C	A	0.43	0.03029	0.004693	1.096e-10	0.003	0.003	Yes	290	intronic	NA	NA
PLT	Hematological	Platelet	27	1	3	rs7642198	52677960	52177445	52847601	C	T	0.43	0.03031	0.004693	1.047e-10	0.003	0.003	Yes	290	intronic	NA	NA
PLT	Hematological	Platelet	27	1	3	rs13085895	52678270	52177445	52847601	C	G	0.43	0.03031	0.004693	1.047e-10	0.003	0.003	Yes	290	intronic	NA	NA
PLT	Hematological	Platelet	27	1	3	rs13085775	52678370	52177445	52847601	T	C	0.431	0.03043	0.004692	8.913e-11	0.003	0.003	Yes	290	intronic	NA	NA
PLT	Hematological	Platelet	27	1	3	rs13086297	52678494	52177445	52847601	A	G	0.43	0.03031	0.004693	1.072e-10	0.003	0.003	Yes	290	intronic	NA	NA
PLT	Hematological	Platelet	27	1	3	rs2028216	52680823	52177445	52847601	T	C	0.429	0.03026	0.004695	1.148e-10	0.003	0.003	Yes	290	intronic	NA	NA
PLT	Hematological	Platelet	27	1	3	rs34757451	52682205	52177445	52847601	A	G	0.43	0.03036	0.004693	9.772e-11	0.003	0.003	Yes	290	intronic	NA	NA
PLT	Hematological	Platelet	27	1	3	rs2289250	52682946	52177445	52847601	A	C	0.43	0.03036	0.004693	9.772e-11	0.003	0.003	Yes	290	intronic	NA	NA
PLT	Hematological	Platelet	27	1	3	rs33967311	52683864	52177445	52847601	A	C	0.43	0.03036	0.004693	9.772e-11	0.003	0.003	Yes	290	intronic	NA	NA
PLT	Hematological	Platelet	27	1	3	rs35211965	52685305	52177445	52847601	G	C	0.429	0.03028	0.004695	1.122e-10	0.003	0.003	Yes	290	intronic	NA	NA
PLT	Hematological	Platelet	27	1	3	rs6770463	52686887	52177445	52847601	A	G	0.43	0.03036	0.004693	9.772e-11	0.003	0.003	Yes	290	intronic	NA	NA
PLT	Hematological	Platelet	27	1	3	rs35409678	52687686	52177445	52847601	A	G	0.429	0.03028	0.004695	1.122e-10	0.003	0.003	Yes	290	intronic	NA	NA
PLT	Hematological	Platelet	27	1	3	rs2336148	52690638	52177445	52847601	A	G	0.429	0.03028	0.004695	1.122e-10	0.003	0.003	Yes	290	intronic	NA	NA
PLT	Hematological	Platelet	27	1	3	rs12486847	52691112	52177445	52847601	C	T	0.427	0.03037	0.004697	1.023e-10	0.003	0.003	Yes	290	intronic	NA	NA
PLT	Hematological	Platelet	27	1	3	rs2590846	52692359	52177445	52847601	G	C	0.43	0.03042	0.004693	9.12e-11	0.003	0.003	Yes	290	intronic	NA	NA
PLT	Hematological	Platelet	27	1	3	rs34168767	52696798	52177445	52847601	A	C	0.43	0.03042	0.004693	9.12e-11	0.003	0.003	Yes	290	intronic	NA	NA
PLT	Hematological	Platelet	27	1	3	rs11130314	52697082	52177445	52847601	C	T	0.43	0.03042	0.004693	9.12e-11	0.003	0.003	Yes	290	intronic	NA	NA
PLT	Hematological	Platelet	27	1	3	rs11130315	52697163	52177445	52847601	G	A	0.43	0.03042	0.004693	9.12e-11	0.003	0.003	Yes	290	intronic	NA	NA
PLT	Hematological	Platelet	27	1	3	rs12488461	52698417	52177445	52847601	C	T	0.429	0.03034	0.004695	1.023e-10	0.003	0.003	Yes	290	intronic	NA	NA
PLT	Hematological	Platelet	27	1	3	rs12488527	52698560	52177445	52847601	C	T	0.43	0.03042	0.004693	9.12e-11	0.003	0.003	Yes	290	intronic	NA	NA
PLT	Hematological	Platelet	27	1	3	rs10865973	52718154	52177445	52847601	T	A	0.425	0.03024	0.004699	1.23e-10	0.003	0.003	Yes	290	intronic	NA	NA
PLT	Hematological	Platelet	27	1	3	rs11130319	52755592	52177445	52847601	T	A	0.433	0.03025	0.004689	1.122e-10	0.003	0.003	Yes	290	intronic	NA	NA
PLT	Hematological	Platelet	27	1	3	rs12497998	52793602	52177445	52847601	T	C	0.412	0.03061	0.004721	8.913e-11	0.003	0.003	Yes	290	intronic	NA	NA
PLT	Hematological	Platelet	27	1	3	rs13621	52558133	52177445	52847601	C	T	0.425	0.02981	0.0047	2.239e-10	0.002	0.002	Yes	290	synonymous_variant	STAB1	NA
PLT	Hematological	Platelet	27	1	3	rs12489732	52566820	52177445	52847601	A	C	0.412	0.03013	0.004721	1.738e-10	0.002	0.002	Yes	290	intronic	NA	NA
PLT	Hematological	Platelet	27	1	3	rs6445528	52572447	52177445	52847601	G	A	0.429	0.03	0.004695	1.66e-10	0.002	0.002	Yes	290	intronic	NA	NA
PLT	Hematological	Platelet	27	1	3	rs62256903	52573844	52177445	52847601	A	G	0.427	0.02984	0.004698	2.138e-10	0.002	0.002	Yes	290	intronic	NA	NA
PLT	Hematological	Platelet	27	1	3	rs1133415	52575831	52177445	52847601	A	G	0.433	0.02985	0.004689	1.95e-10	0.002	0.002	Yes	290	UTR3	NA	NA
PLT	Hematological	Platelet	27	1	3	rs2159644	52774530	52177445	52847601	T	C	0.409	0.0302	0.004726	1.66e-10	0.002	0.002	Yes	290	intronic	NA	NA
PLT	Hematological	Platelet	27	1	3	rs7638162	52776908	52177445	52847601	C	T	0.409	0.03012	0.004726	1.862e-10	0.002	0.002	Yes	290	intronic	NA	NA
PLT	Hematological	Platelet	27	1	3	rs112860674	52779591	52177445	52847601	T	C	0.409	0.0302	0.004726	1.66e-10	0.002	0.002	Yes	290	intronic	NA	NA
PLT	Hematological	Platelet	27	1	3	rs13074853	52779801	52177445	52847601	C	T	0.409	0.03012	0.004726	1.862e-10	0.002	0.002	Yes	290	intronic	NA	NA
PLT	Hematological	Platelet	27	1	3	rs2072390	52780509	52177445	52847601	T	A	0.409	0.0302	0.004726	1.66e-10	0.002	0.002	Yes	290	intronic	NA	NA
PLT	Hematological	Platelet	27	1	3	rs6787154	52784416	52177445	52847601	T	C	0.409	0.03012	0.004726	1.862e-10	0.002	0.002	Yes	290	intronic	NA	NA
PLT	Hematological	Platelet	27	1	3	rs13094778	52786913	52177445	52847601	T	C	0.409	0.03012	0.004726	1.862e-10	0.002	0.002	Yes	290	intronic	NA	NA
PLT	Hematological	Platelet	27	1	3	rs6414570	52788959	52177445	52847601	G	A	0.409	0.03012	0.004726	1.862e-10	0.002	0.002	Yes	290	intronic	NA	NA
PLT	Hematological	Platelet	27	1	3	rs4687648	52794367	52177445	52847601	G	T	0.409	0.03012	0.004726	1.862e-10	0.002	0.002	Yes	290	intronic	NA	NA
PLT	Hematological	Platelet	27	1	3	rs13071584	52804487	52177445	52847601	C	T	0.406	0.03015	0.004732	1.862e-10	0.002	0.002	Yes	290	intronic	NA	NA
PLT	Hematological	Platelet	27	1	3	rs998909	52805093	52177445	52847601	G	A	0.406	0.03015	0.004732	1.862e-10	0.002	0.002	Yes	290	upstream	NA	NA
PLT	Hematological	Platelet	27	1	3	rs1014969	52808341	52177445	52847601	A	G	0.406	0.03047	0.004732	1.202e-10	0.002	0.002	Yes	290	intergenic	NA	NA
PLT	Hematological	Platelet	27	1	3	rs731831	52536514	52177445	52847601	A	G	0.387	0.02925	0.00477	8.71e-10	0.001	0.001	Yes	290	intronic	NA	NA
PLT	Hematological	Platelet	27	1	3	rs1010553	52540773	52177445	52847601	T	C	0.439	0.02958	0.004682	2.63e-10	0.001	0.001	Yes	290	synonymous_variant	STAB1	NA
PLT	Hematological	Platelet	27	1	3	rs11130306	52541253	52177445	52847601	A	G	0.448	0.02937	0.004673	3.236e-10	0.001	0.001	Yes	290	intronic	NA	NA
PLT	Hematological	Platelet	27	1	3	rs9853056	52555957	52177445	52847601	C	T	0.44	0.02889	0.00468	6.761e-10	0.001	0.001	Yes	290	synonymous_variant	STAB1	NA
PLT	Hematological	Platelet	27	1	3	rs4434138	52556890	52177445	52847601	G	A	0.424	0.02962	0.004702	3.02e-10	0.001	0.001	Yes	290	missense_variant	STAB1	Ile2282Val
PLT	Hematological	Platelet	27	1	3	rs4234633	52557038	52177445	52847601	T	C	0.423	0.02973	0.004703	2.57e-10	0.001	0.001	Yes	290	intronic	NA	NA
PLT	Hematological	Platelet	27	1	3	rs13303	52558008	52177445	52847601	C	T	0.439	0.02889	0.004682	6.761e-10	0.001	0.001	Yes	290	missense_variant	STAB1	Met2506Thr
PLT	Hematological	Platelet	27	1	3	rs34005367	52558904	52177445	52847601	T	A	0.426	0.0291	0.004698	5.888e-10	0.001	0.001	Yes	290	intronic	NA	NA
PLT	Hematological	Platelet	27	1	3	rs4475032	52560021	52177445	52847601	T	C	0.427	0.02909	0.004697	5.888e-10	0.001	0.001	Yes	290	intronic	NA	NA
PLT	Hematological	Platelet	27	1	3	rs4687624	52563572	52177445	52847601	T	C	0.423	0.02928	0.004704	4.786e-10	0.001	0.001	Yes	290	intronic	NA	NA
PLT	Hematological	Platelet	27	1	3	rs4687625	52563718	52177445	52847601	T	C	0.428	0.02903	0.004696	6.31e-10	0.001	0.001	Yes	290	intronic	NA	NA
PLT	Hematological	Platelet	27	1	3	rs28661185	52567188	52177445	52847601	T	G	0.426	0.02946	0.004698	3.631e-10	0.001	0.001	Yes	290	intronic	NA	NA
PLT	Hematological	Platelet	27	1	3	rs4687626	52569098	52177445	52847601	A	G	0.427	0.02955	0.004697	3.162e-10	0.001	0.001	Yes	290	upstream	NA	NA
PLT	Hematological	Platelet	27	1	3	rs7638808	52572056	52177445	52847601	G	A	0.429	0.02954	0.004695	3.162e-10	0.001	0.001	Yes	290	intronic	NA	NA
PLT	Hematological	Platelet	27	1	3	rs13076398	52573096	52177445	52847601	A	G	0.427	0.02937	0.004697	4.074e-10	0.001	0.001	Yes	290	intronic	NA	NA
PLT	Hematological	Platelet	27	1	3	rs2590838	52622086	52177445	52847601	A	G	0.443	0.02946	0.004677	3.02e-10	0.001	0.001	Yes	290	intronic	NA	NA
PLT	Hematological	Platelet	27	1	3	rs2336147	52626443	52177445	52847601	C	T	0.443	0.02937	0.004678	3.388e-10	0.001	0.001	Yes	290	intronic	NA	NA
PLT	Hematological	Platelet	27	1	3	rs2577831	52628056	52177445	52847601	A	C	0.443	0.02933	0.004677	3.548e-10	0.001	0.001	Yes	290	intronic	NA	NA
PLT	Hematological	Platelet	27	1	3	rs2276824	52637486	52177445	52847601	G	C	0.448	0.02932	0.004673	3.467e-10	0.001	0.001	Yes	290	intronic	NA	NA
PLT	Hematological	Platelet	27	1	3	rs9879090	52648265	52177445	52847601	C	T	0.448	0.0293	0.004672	3.548e-10	0.001	0.001	Yes	290	intronic	NA	NA
PLT	Hematological	Platelet	27	1	3	rs13083798	52649748	52177445	52847601	G	A	0.444	0.02919	0.004677	4.365e-10	0.001	0.001	Yes	290	intronic	NA	NA
PLT	Hematological	Platelet	27	1	3	rs2878632	52686716	52177445	52847601	T	A	0.458	0.02937	0.004664	3.02e-10	0.001	0.001	Yes	290	intronic	NA	NA
PLT	Hematological	Platelet	27	1	3	rs7612511	52687566	52177445	52847601	T	C	0.446	0.02917	0.004674	4.365e-10	0.001	0.001	Yes	290	intronic	NA	NA
PLT	Hematological	Platelet	27	1	3	rs10933	52719816	52177445	52847601	C	T	0.46	0.02956	0.004662	2.291e-10	0.001	0.001	Yes	290	UTR5	NA	NA
PLT	Hematological	Platelet	27	1	3	rs1108842	52720080	52177445	52847601	C	A	0.444	0.02949	0.004676	2.818e-10	0.001	0.001	Yes	290	UTR5	NA	NA
PLT	Hematological	Platelet	27	1	3	rs3774349	52722335	52177445	52847601	C	A	0.444	0.02953	0.004677	2.692e-10	0.001	0.001	Yes	290	intronic	NA	NA
PLT	Hematological	Platelet	27	1	3	rs13081155	52732429	52177445	52847601	G	A	0.441	0.02942	0.00468	3.236e-10	0.001	0.001	Yes	290	intronic	NA	NA
PLT	Hematological	Platelet	27	1	3	rs11235	52745087	52177445	52847601	T	C	0.464	0.02922	0.004659	3.548e-10	0.001	0.001	Yes	290	UTR3	NA	NA
PLT	Hematological	Platelet	27	1	3	rs35212380	52752959	52177445	52847601	G	C	0.44	0.02929	0.004681	3.981e-10	0.001	0.001	Yes	290	intronic	NA	NA
PLT	Hematological	Platelet	27	1	3	rs11130324	52770310	52177445	52847601	G	T	0.436	0.02962	0.004685	2.57e-10	0.001	0.001	Yes	290	intronic	NA	NA
PLT	Hematological	Platelet	27	1	3	rs2286800	52778051	52177445	52847601	T	C	0.406	0.02995	0.00473	2.455e-10	0.001	0.001	Yes	290	intronic	NA	NA
PLT	Hematological	Platelet	27	1	3	rs2268026	52778347	52177445	52847601	C	T	0.409	0.03001	0.004726	2.188e-10	0.001	0.001	Yes	290	intronic	NA	NA
PLT	Hematological	Platelet	27	1	3	rs13082208	52781539	52177445	52847601	G	T	0.407	0.02992	0.00473	2.512e-10	0.001	0.001	Yes	290	intronic	NA	NA
PLT	Hematological	Platelet	27	1	3	rs13087772	52782274	52177445	52847601	G	T	0.406	0.02995	0.00473	2.455e-10	0.001	0.001	Yes	290	intronic	NA	NA
PLT	Hematological	Platelet	27	1	3	rs62255396	52782839	52177445	52847601	T	C	0.409	0.03	0.004727	2.188e-10	0.001	0.001	Yes	290	intronic	NA	NA
PLT	Hematological	Platelet	27	1	3	rs13082960	52785168	52177445	52847601	C	A	0.409	0.03001	0.004726	2.188e-10	0.001	0.001	Yes	290	intronic	NA	NA
PLT	Hematological	Platelet	27	1	3	rs13095332	52787242	52177445	52847601	T	C	0.406	0.03004	0.004731	2.188e-10	0.001	0.001	Yes	290	intronic	NA	NA
PLT	Hematological	Platelet	27	1	3	rs2336545	52787603	52177445	52847601	C	T	0.409	0.03001	0.004726	2.188e-10	0.001	0.001	Yes	290	intronic	NA	NA
PLT	Hematological	Platelet	27	1	3	rs13061423	52790213	52177445	52847601	C	T	0.409	0.03001	0.004726	2.188e-10	0.001	0.001	Yes	290	intronic	NA	NA
PLT	Hematological	Platelet	27	1	3	rs11130327	52793239	52177445	52847601	G	A	0.409	0.02962	0.004725	3.631e-10	0.001	0.001	Yes	290	intronic	NA	NA
PLT	Hematological	Platelet	27	1	3	rs2268025	52795224	52177445	52847601	T	A	0.403	0.02994	0.004738	2.63e-10	0.001	0.001	Yes	290	intronic	NA	NA
PLT	Hematological	Platelet	27	1	3	rs1029871	52797634	52177445	52847601	C	G	0.403	0.02985	0.004737	2.951e-10	0.001	0.001	Yes	290	missense_variant	NEK4	Pro225Ala
PLT	Hematological	Platelet	27	1	3	rs2230535	52800284	52177445	52847601	C	T	0.409	0.03002	0.004726	2.138e-10	0.001	0.001	Yes	290	synonymous_variant	NEK4	NA
PLT	Hematological	Platelet	27	1	3	rs4687650	52800731	52177445	52847601	G	A	0.407	0.02995	0.00473	2.399e-10	0.001	0.001	Yes	290	intronic	NA	NA
PLT	Hematological	Platelet	27	1	3	rs2230534	52802402	52177445	52847601	C	A	0.405	0.03004	0.004733	2.188e-10	0.001	0.001	Yes	290	synonymous_variant	NEK4	NA
PLT	Hematological	Platelet	27	1	3	rs2268024	52803205	52177445	52847601	C	T	0.403	0.02998	0.004737	2.455e-10	0.001	0.001	Yes	290	intronic	NA	NA
PLT	Hematological	Platelet	27	1	3	rs11717836	52807736	52177445	52847601	G	A	0.403	0.02997	0.004737	2.512e-10	0.001	0.001	Yes	290	intergenic	NA	NA
PLT	Hematological	Platelet	27	1	3	rs2239551	52818579	52177445	52847601	A	G	0.362	0.0302	0.004836	4.266e-10	0.001	0.001	Yes	290	intronic	NA	NA
PLT	Hematological	Platelet	27	1	3	rs2268023	52819327	52177445	52847601	A	T	0.363	0.03043	0.004832	3.02e-10	0.001	0.001	Yes	290	intronic	NA	NA
PLT	Hematological	Platelet	27	1	3	rs2239550	52822509	52177445	52847601	C	G	0.362	0.03017	0.004835	4.365e-10	0.001	0.001	Yes	290	intronic	NA	NA
PLT	Hematological	Platelet	27	1	3	rs2284351	52822789	52177445	52847601	C	T	0.362	0.03017	0.004835	4.365e-10	0.001	0.001	Yes	290	intronic	NA	NA
PLT	Hematological	Platelet	27	1	3	rs2284350	52822856	52177445	52847601	C	T	0.362	0.03015	0.004835	4.467e-10	0.001	0.001	Yes	290	intronic	NA	NA
PLT	Hematological	Platelet	27	1	3	rs2300149	52822921	52177445	52847601	T	C	0.362	0.0301	0.004835	4.786e-10	0.001	0.001	Yes	290	intronic	NA	NA
PLT	Hematological	Platelet	27	1	3	rs2239549	52823126	52177445	52847601	A	G	0.362	0.03016	0.004835	4.467e-10	0.001	0.001	Yes	290	intronic	NA	NA
PLT	Hematological	Platelet	27	1	3	rs4687550	52823430	52177445	52847601	G	T	0.361	0.03027	0.004838	3.981e-10	0.001	0.001	Yes	290	intronic	NA	NA
PLT	Hematological	Platelet	27	1	3	rs2270197	52824095	52177445	52847601	G	T	0.361	0.03022	0.004838	4.169e-10	0.001	0.001	Yes	290	intronic	NA	NA
PLT	Hematological	Platelet	27	1	3	rs1076425	52825462	52177445	52847601	G	A	0.361	0.03024	0.004838	4.074e-10	0.001	0.001	Yes	290	intronic	NA	NA
PLT	Hematological	Platelet	27	1	3	rs1075653	52825528	52177445	52847601	C	T	0.361	0.03034	0.004838	3.548e-10	0.001	0.001	Yes	290	intronic	NA	NA
PLT	Hematological	Platelet	27	1	3	rs9324	52825585	52177445	52847601	C	T	0.361	0.03036	0.004838	3.467e-10	0.001	0.001	Yes	290	synonymous_variant	ITIH1	NA
PLT	Hematological	Platelet	27	1	3	rs2071506	52826276	52177445	52847601	C	T	0.361	0.03038	0.004838	3.388e-10	0.001	0.001	Yes	290	downstream	NA	NA
PLT	Hematological	Platelet	27	1	3	rs2071508	52826846	52177445	52847601	A	G	0.36	0.03016	0.004839	4.571e-10	0.001	0.001	Yes	290	downstream	NA	NA
PLT	Hematological	Platelet	27	1	3	rs9881468	52828628	52177445	52847601	T	C	0.358	0.0306	0.004847	2.754e-10	0.001	0.001	Yes	290	upstream	NA	NA
PLT	Hematological	Platelet	28	1	3	rs1354034	56849749	56748693	56944543	T	C	0.427	-0.07147	0.004698	2.884e-52	1	1	Yes	1	intronic	NA	NA
PLT	Hematological	Platelet	29	1	3	rs12497693	72400695	72287971	72420314	T	C	0.33	-0.03695	0.004943	7.762e-14	0.42	0.42	Yes	13	intergenic	NA	NA
PLT	Hematological	Platelet	29	1	3	rs9821691	72396902	72287971	72420314	G	T	0.373	-0.03558	0.004805	1.318e-13	0.241	0.241	Yes	13	intergenic	NA	NA
PLT	Hematological	Platelet	29	1	3	rs9809116	72397279	72287971	72420314	A	G	0.363	-0.03493	0.004833	4.898e-13	0.069	0.069	Yes	13	intergenic	NA	NA
PLT	Hematological	Platelet	29	1	3	rs56251132	72396130	72287971	72420314	G	A	0.371	-0.03471	0.004809	5.248e-13	0.068	0.068	Yes	13	intergenic	NA	NA
PLT	Hematological	Platelet	29	1	3	rs9859562	72396241	72287971	72420314	C	T	0.359	-0.03493	0.004842	5.495e-13	0.064	0.064	Yes	13	intergenic	NA	NA
PLT	Hematological	Platelet	29	1	3	rs9815599	72395415	72287971	72420314	G	C	0.359	-0.03459	0.004844	9.333e-13	0.04	0.04	Yes	13	intergenic	NA	NA
PLT	Hematological	Platelet	29	1	3	rs4677151	72394027	72287971	72420314	G	A	0.37	-0.03408	0.004812	1.413e-12	0.028	0.028	Yes	13	intergenic	NA	NA
PLT	Hematological	Platelet	29	1	3	rs4677150	72393982	72287971	72420314	C	G	0.37	-0.03393	0.004813	1.778e-12	0.023	0.023	Yes	13	intergenic	NA	NA
PLT	Hematological	Platelet	29	1	3	rs9815886	72393312	72287971	72420314	A	C	0.36	-0.03373	0.00484	3.162e-12	0.013	0.013	Yes	13	intergenic	NA	NA
PLT	Hematological	Platelet	29	1	3	rs9832740	72393141	72287971	72420314	G	C	0.355	-0.03355	0.004854	4.786e-12	0.009	0.009	Yes	13	intergenic	NA	NA
PLT	Hematological	Platelet	29	1	3	rs9840391	72413738	72287971	72420314	A	G	0.489	-0.0327	0.004648	1.995e-12	0.007	0.007	Yes	13	intergenic	NA	NA
PLT	Hematological	Platelet	29	1	3	rs11128264	72392310	72287971	72420314	C	T	0.361	-0.03317	0.004839	7.079e-12	0.006	0.006	Yes	13	intergenic	NA	NA
PLT	Hematological	Platelet	29	1	3	rs4677153	72413112	72287971	72420314	C	G	0.499	-0.03221	0.004647	4.169e-12	0.005	0.005	Yes	13	intergenic	NA	NA
PLT	Hematological	Platelet	30	NA	3	NA	NA	124299116	124435093	NA	NA	NA	0.0295472	0.00518108	1.1749e-08	NA	NA	No	NA	NA	NA	NA
PLT	Hematological	Platelet	31	NA	3	NA	NA	168680749	168911333	NA	NA	NA	0.0256691	0.00438083	4.67735e-09	NA	NA	No	NA	NA	NA	NA
PLT	Hematological	Platelet	32	1	3	rs13091574	184092105	183826133	184111782	C	A	0.124	0.07903	0.007052	3.802e-29	0.93	0.93	Yes	7	intronic	NA	NA
PLT	Hematological	Platelet	32	1	3	rs565174546	184094646	183826133	184111782	A	G	0.094	0.0962	0.007965	1.38e-33	0.016	0.016	Yes	7	intronic	NA	NA
PLT	Hematological	Platelet	32	1	3	rs56181017	184091526	183826133	184111782	T	C	0.098	0.09293	0.007813	1.259e-32	0.012	0.012	Yes	7	intronic	NA	NA
PLT	Hematological	Platelet	32	1	3	rs13084750	184094724	183826133	184111782	C	T	0.1	0.09226	0.007757	1.259e-32	0.012	0.012	Yes	7	intronic	NA	NA
PLT	Hematological	Platelet	32	1	3	rs3792299	184095103	183826133	184111782	T	C	0.082	0.1003	0.008478	2.884e-32	0.009	0.009	Yes	7	intronic	NA	NA
PLT	Hematological	Platelet	32	1	3	rs10513797	184092481	183826133	184111782	A	G	0.104	0.09003	0.007618	3.162e-32	0.006	0.006	Yes	7	intronic	NA	NA
PLT	Hematological	Platelet	32	1	3	rs2280740	184093527	183826133	184111782	T	C	0.102	0.0898	0.007667	1.122e-31	0.005	0.005	Yes	7	intronic	NA	NA
PLT	Hematological	Platelet	32	2	3	rs6141	184090266	183826133	184111782	T	C	0.383	0.06065	0.004781	7.079e-37	1	1	Yes	1	UTR3	NA	NA
PLT	Hematological	Platelet	32	3	3	rs78565404	184090242	183826133	184111782	T	C	0.017	0.1872	0.01787	1.096e-25	0.999	0.999	Yes	1	UTR3	NA	NA
PLT	Hematological	Platelet	33	1	4	rs4690096	3434336	3286315	3468969	T	G	0.43	-0.03286	0.004693	2.512e-12	0.202	0.202	Yes	38	intronic	NA	NA
PLT	Hematological	Platelet	33	1	4	rs4690095	3421309	3286315	3468969	T	C	0.462	-0.03285	0.00466	1.82e-12	0.167	0.167	Yes	38	intronic	NA	NA
PLT	Hematological	Platelet	33	1	4	rs6818397	3434885	3286315	3468969	G	T	0.498	-0.03186	0.004647	7.079e-12	0.056	0.056	Yes	38	intronic	NA	NA
PLT	Hematological	Platelet	33	1	4	rs1730769	3408934	3286315	3468969	A	G	0.448	-0.03177	0.004672	1.047e-11	0.036	0.036	Yes	38	intronic	NA	NA
PLT	Hematological	Platelet	33	1	4	rs13109976	3411058	3286315	3468969	G	A	0.459	-0.03164	0.004663	1.175e-11	0.036	0.036	Yes	38	intronic	NA	NA
PLT	Hematological	Platelet	33	1	4	rs13131192	3411105	3286315	3468969	A	G	0.456	-0.03169	0.004665	1.096e-11	0.036	0.036	Yes	38	intronic	NA	NA
PLT	Hematological	Platelet	33	1	4	rs16843157	3410908	3286315	3468969	C	G	0.458	-0.03163	0.004663	1.175e-11	0.035	0.035	Yes	38	intronic	NA	NA
PLT	Hematological	Platelet	33	1	4	rs62274930	3415336	3286315	3468969	T	C	0.429	-0.03174	0.004694	1.349e-11	0.034	0.034	Yes	38	intronic	NA	NA
PLT	Hematological	Platelet	33	1	4	rs10029047	3405083	3286315	3468969	A	G	0.488	0.03154	0.004648	1.148e-11	0.033	0.033	Yes	38	intronic	NA	NA
PLT	Hematological	Platelet	33	1	4	rs58143210	3425030	3286315	3468969	T	C	0.412	-0.0318	0.004721	1.622e-11	0.028	0.028	Yes	38	intronic	NA	NA
PLT	Hematological	Platelet	33	1	4	rs9995777	3405475	3286315	3468969	T	C	0.436	0.03208	0.004686	7.586e-12	0.027	0.027	Yes	38	intronic	NA	NA
PLT	Hematological	Platelet	33	1	4	rs1320763	3413209	3286315	3468969	C	T	0.433	-0.03164	0.004689	1.514e-11	0.025	0.025	Yes	38	intronic	NA	NA
PLT	Hematological	Platelet	33	1	4	rs3748036	3420371	3286315	3468969	T	C	0.415	-0.03161	0.004715	2.042e-11	0.023	0.023	Yes	38	intronic	NA	NA
PLT	Hematological	Platelet	33	1	4	rs3789739	3423442	3286315	3468969	T	C	0.417	-0.03152	0.004712	2.239e-11	0.023	0.023	Yes	38	intronic	NA	NA
PLT	Hematological	Platelet	33	1	4	rs16844307	3418165	3286315	3468969	T	C	0.416	-0.03153	0.004715	2.239e-11	0.022	0.022	Yes	38	intronic	NA	NA
PLT	Hematological	Platelet	33	1	4	rs1406675	3409600	3286315	3468969	A	C	0.485	0.03115	0.004649	2.089e-11	0.02	0.02	Yes	38	intronic	NA	NA
PLT	Hematological	Platelet	33	1	4	rs1406674	3409700	3286315	3468969	T	C	0.482	0.03116	0.00465	2.089e-11	0.02	0.02	Yes	38	intronic	NA	NA
PLT	Hematological	Platelet	33	1	4	rs16844309	3418266	3286315	3468969	A	G	0.423	-0.0314	0.004703	2.455e-11	0.02	0.02	Yes	38	intronic	NA	NA
PLT	Hematological	Platelet	33	1	4	rs1055711	3433782	3286315	3468969	A	T	0.365	-0.03196	0.004827	3.548e-11	0.02	0.02	Yes	38	UTR3	NA	NA
PLT	Hematological	Platelet	33	1	4	rs6446740	3409383	3286315	3468969	A	G	0.483	0.0311	0.00465	2.239e-11	0.018	0.018	Yes	38	intronic	NA	NA
PLT	Hematological	Platelet	33	1	4	rs3213506	3417484	3286315	3468969	A	G	0.424	-0.03131	0.004701	2.754e-11	0.018	0.018	Yes	38	intronic	NA	NA
PLT	Hematological	Platelet	33	1	4	rs1320762	3413613	3286315	3468969	A	G	0.405	-0.03081	0.004734	7.586e-11	0.009	0.009	Yes	38	intronic	NA	NA
PLT	Hematological	Platelet	33	1	4	rs4690013	3436014	3286315	3468969	A	C	0.367	-0.0315	0.004822	6.457e-11	0.009	0.009	Yes	38	intronic	NA	NA
PLT	Hematological	Platelet	33	1	4	rs4690014	3436062	3286315	3468969	A	G	0.354	-0.03176	0.004858	6.166e-11	0.009	0.009	Yes	38	intronic	NA	NA
PLT	Hematological	Platelet	33	1	4	rs13116176	3436588	3286315	3468969	A	G	0.358	-0.03162	0.004846	6.761e-11	0.009	0.009	Yes	38	intronic	NA	NA
PLT	Hematological	Platelet	33	1	4	rs13137747	3437086	3286315	3468969	T	C	0.342	-0.03179	0.004899	8.511e-11	0.009	0.009	Yes	38	intronic	NA	NA
PLT	Hematological	Platelet	33	1	4	rs1894442	3386315	3286315	3468969	T	C	0.453	-0.03029	0.004668	8.511e-11	0.007	0.007	Yes	38	intronic	NA	NA
PLT	Hematological	Platelet	33	1	4	rs13127597	3390272	3286315	3468969	C	A	0.466	-0.03009	0.004658	1.047e-10	0.006	0.006	Yes	38	intronic	NA	NA
PLT	Hematological	Platelet	33	1	4	rs13152128	3392350	3286315	3468969	A	C	0.462	-0.03008	0.004661	1.096e-10	0.006	0.006	Yes	38	intronic	NA	NA
PLT	Hematological	Platelet	33	1	4	rs9790656	3412951	3286315	3468969	T	C	0.408	-0.03054	0.004728	1.047e-10	0.005	0.005	Yes	38	intronic	NA	NA
PLT	Hematological	Platelet	33	1	4	rs762861	3442011	3286315	3468969	C	G	0.409	0.03092	0.004726	6.166e-11	0.005	0.005	Yes	38	downstream	NA	NA
PLT	Hematological	Platelet	33	1	4	rs13108218	3443931	3286315	3468969	G	A	0.479	-0.02977	0.004651	1.549e-10	0.005	0.005	Yes	38	intronic	NA	NA
PLT	Hematological	Platelet	33	1	4	rs12644442	3387571	3286315	3468969	A	G	0.481	0.0296	0.00465	1.95e-10	0.002	0.002	Yes	38	intronic	NA	NA
PLT	Hematological	Platelet	33	1	4	rs4690090	3389527	3286315	3468969	T	C	0.387	-0.03009	0.00477	2.818e-10	0.002	0.002	Yes	38	intronic	NA	NA
PLT	Hematological	Platelet	33	1	4	rs6828057	3389811	3286315	3468969	A	G	0.441	-0.02919	0.004679	4.467e-10	0.002	0.002	Yes	38	intronic	NA	NA
PLT	Hematological	Platelet	33	1	4	rs4690093	3412196	3286315	3468969	G	A	0.426	-0.02948	0.004699	3.467e-10	0.002	0.002	Yes	38	intronic	NA	NA
PLT	Hematological	Platelet	33	1	4	rs16844301	3415378	3286315	3468969	G	A	0.458	-0.02845	0.004663	1.047e-09	0.002	0.002	Yes	38	intronic	NA	NA
PLT	Hematological	Platelet	33	1	4	rs16844364	3438643	3286315	3468969	A	G	0.37	0.03057	0.004813	2.138e-10	0.002	0.002	Yes	38	intronic	NA	NA
PLT	Hematological	Platelet	34	1	4	rs10019256	7020853	6690501	7044380	A	G	0.432	-0.02722	0.00469	6.457e-09	0.104	0.104	Yes	38	intronic	NA	NA
PLT	Hematological	Platelet	34	1	4	rs17743234	7018592	6690501	7044380	G	A	0.434	-0.02734	0.004688	5.495e-09	0.083	0.083	Yes	38	intronic	NA	NA
PLT	Hematological	Platelet	34	1	4	rs35772786	7021211	6690501	7044380	T	G	0.426	-0.02742	0.004699	5.37e-09	0.074	0.074	Yes	38	intronic	NA	NA
PLT	Hematological	Platelet	34	1	4	rs12650264	7021365	6690501	7044380	G	A	0.432	-0.02741	0.004691	5.129e-09	0.074	0.074	Yes	38	intronic	NA	NA
PLT	Hematological	Platelet	34	1	4	rs10029231	7020753	6690501	7044380	G	T	0.436	-0.02727	0.004686	5.888e-09	0.073	0.073	Yes	38	intronic	NA	NA
PLT	Hematological	Platelet	34	1	4	rs56307635	7017434	6690501	7044380	C	T	0.416	-0.02717	0.004714	8.318e-09	0.067	0.067	Yes	38	intronic	NA	NA
PLT	Hematological	Platelet	34	1	4	rs12650200	7021170	6690501	7044380	G	T	0.429	-0.02728	0.004694	6.166e-09	0.065	0.065	Yes	38	intronic	NA	NA
PLT	Hematological	Platelet	34	1	4	rs12648134	7021107	6690501	7044380	T	C	0.414	-0.02732	0.004717	6.918e-09	0.063	0.063	Yes	38	intronic	NA	NA
PLT	Hematological	Platelet	34	1	4	rs10007295	7026379	6690501	7044380	C	T	0.443	-0.0264	0.004678	1.66e-08	0.059	0.059	Yes	38	intronic	NA	NA
PLT	Hematological	Platelet	34	1	4	rs4689576	7025523	6690501	7044380	T	C	0.426	-0.02629	0.004698	2.188e-08	0.046	0.046	Yes	38	intronic	NA	NA
PLT	Hematological	Platelet	34	1	4	rs10032908	7022340	6690501	7044380	G	C	0.438	-0.02614	0.004683	2.399e-08	0.04	0.04	Yes	38	intronic	NA	NA
PLT	Hematological	Platelet	34	1	4	rs10022657	7024349	6690501	7044380	G	A	0.442	-0.02607	0.004678	2.512e-08	0.039	0.039	Yes	38	intronic	NA	NA
PLT	Hematological	Platelet	34	1	4	rs12119	7033671	6690501	7044380	C	T	0.408	-0.0259	0.004727	4.266e-08	0.037	0.037	Yes	38	ncRNA_exonic	NA	NA
PLT	Hematological	Platelet	34	1	4	rs7670187	7017183	6690501	7044380	A	T	0.406	-0.02611	0.004732	3.467e-08	0.02	0.02	Yes	38	intronic	NA	NA
PLT	Hematological	Platelet	34	1	4	rs17742611	7002344	6690501	7044380	A	G	0.427	-0.02491	0.004697	1.148e-07	0.016	0.016	Yes	38	intronic	NA	NA
PLT	Hematological	Platelet	34	1	4	rs10516182	7025909	6690501	7044380	C	T	0.299	-0.02644	0.005077	1.905e-07	0.015	0.015	Yes	38	intronic	NA	NA
PLT	Hematological	Platelet	34	1	4	rs11732301	7018195	6690501	7044380	A	G	0.272	-0.02739	0.005221	1.549e-07	0.014	0.014	Yes	38	intronic	NA	NA
PLT	Hematological	Platelet	34	1	4	rs10937777	7017412	6690501	7044380	T	C	0.272	-0.02721	0.00522	1.862e-07	0.013	0.013	Yes	38	intronic	NA	NA
PLT	Hematological	Platelet	34	1	4	rs6825281	7025830	6690501	7044380	A	G	0.295	-0.02595	0.005094	3.548e-07	0.01	0.01	Yes	38	intronic	NA	NA
PLT	Hematological	Platelet	34	1	4	rs3756255	7032924	6690501	7044380	T	A	0.256	-0.02626	0.005325	8.128e-07	0.009	0.009	Yes	38	ncRNA_exonic	NA	NA
PLT	Hematological	Platelet	34	1	4	rs10004764	7041377	6690501	7044380	A	G	0.397	-0.02499	0.00475	1.445e-07	0.008	0.008	Yes	38	ncRNA_intronic	NA	NA
PLT	Hematological	Platelet	34	1	4	rs3857170	7003366	6690501	7044380	T	A	0.439	-0.0242	0.004682	2.344e-07	0.007	0.007	Yes	38	intronic	NA	NA
PLT	Hematological	Platelet	34	1	4	rs10937778	7039123	6690501	7044380	C	T	0.412	-0.02486	0.00472	1.38e-07	0.007	0.007	Yes	38	ncRNA_intronic	NA	NA
PLT	Hematological	Platelet	34	1	4	rs10937779	7039326	6690501	7044380	G	A	0.412	-0.02482	0.00472	1.445e-07	0.007	0.007	Yes	38	ncRNA_intronic	NA	NA
PLT	Hematological	Platelet	34	1	4	rs11723523	7029939	6690501	7044380	A	G	0.274	-0.02572	0.00521	7.943e-07	0.006	0.006	Yes	38	intronic	NA	NA
PLT	Hematological	Platelet	34	1	4	rs60487791	7028770	6690501	7044380	A	T	0.276	-0.02552	0.0052	9.12e-07	0.005	0.005	Yes	38	intronic	NA	NA
PLT	Hematological	Platelet	34	1	4	rs10022869	6987428	6690501	7044380	A	G	0.411	-0.02371	0.004723	5.129e-07	0.004	0.004	Yes	38	intronic	NA	NA
PLT	Hematological	Platelet	34	1	4	rs59762399	7029106	6690501	7044380	A	C	0.274	-0.02535	0.005207	1.122e-06	0.004	0.004	Yes	38	intronic	NA	NA
PLT	Hematological	Platelet	34	1	4	rs3857169	7002038	6690501	7044380	G	A	0.432	-0.0233	0.00469	6.761e-07	0.003	0.003	Yes	38	intronic	NA	NA
PLT	Hematological	Platelet	34	1	4	rs2359013	7027828	6690501	7044380	T	G	0.272	-0.02525	0.005224	1.349e-06	0.003	0.003	Yes	38	intronic	NA	NA
PLT	Hematological	Platelet	34	1	4	rs6815294	7042349	6690501	7044380	G	A	0.404	-0.02389	0.004735	4.467e-07	0.003	0.003	Yes	38	ncRNA_intronic	NA	NA
PLT	Hematological	Platelet	34	1	4	rs10155208	6998472	6690501	7044380	G	T	0.427	-0.02289	0.004698	1.096e-06	0.002	0.002	Yes	38	ncRNA_intronic	NA	NA
PLT	Hematological	Platelet	34	1	4	rs4689572	7010504	6690501	7044380	G	A	0.442	-0.02307	0.004678	8.128e-07	0.002	0.002	Yes	38	intronic	NA	NA
PLT	Hematological	Platelet	34	1	4	rs2301820	7011858	6690501	7044380	C	G	0.423	-0.0232	0.004703	8.128e-07	0.002	0.002	Yes	38	intronic	NA	NA
PLT	Hematological	Platelet	34	1	4	rs2301821	7011892	6690501	7044380	C	A	0.435	-0.02325	0.004687	7.079e-07	0.002	0.002	Yes	38	intronic	NA	NA
PLT	Hematological	Platelet	34	1	4	rs3857173	7013032	6690501	7044380	T	G	0.279	-0.02483	0.005183	1.66e-06	0.002	0.002	Yes	38	intronic	NA	NA
PLT	Hematological	Platelet	34	1	4	rs7672632	7013976	6690501	7044380	C	T	0.431	-0.02305	0.004692	8.913e-07	0.002	0.002	Yes	38	intronic	NA	NA
PLT	Hematological	Platelet	34	1	4	rs871134	7044380	6690501	7044380	C	T	0.405	-0.02364	0.004733	5.888e-07	0.002	0.002	Yes	38	missense_variant	CCDC96	Glu96Lys
PLT	Hematological	Platelet	34	2	4	rs11734099	6891435	6690501	7044380	G	A	0.448	-0.04659	0.004673	2.042e-23	0.375	0.375	Yes	5	intergenic	NA	NA
PLT	Hematological	Platelet	34	2	4	rs11731274	6891455	6690501	7044380	T	G	0.441	-0.0463	0.004679	4.365e-23	0.362	0.362	Yes	5	intergenic	NA	NA
PLT	Hematological	Platelet	34	2	4	rs11734132	6891519	6690501	7044380	G	C	0.445	-0.046	0.004675	7.762e-23	0.183	0.183	Yes	5	intergenic	NA	NA
PLT	Hematological	Platelet	34	2	4	rs6836941	6857278	6690501	7044380	T	C	0.475	-0.04475	0.004653	6.761e-22	0.04	0.04	Yes	5	intronic	NA	NA
PLT	Hematological	Platelet	34	2	4	rs35294480	6857840	6690501	7044380	C	A	0.483	-0.04478	0.00465	5.888e-22	0.032	0.032	Yes	5	intronic	NA	NA
PLT	Hematological	Platelet	35	NA	4	NA	NA	56129603	56477181	NA	NA	NA	0.024853	0.00450361	3.38844e-08	NA	NA	No	NA	NA	NA	NA
PLT	Hematological	Platelet	36	1	4	rs4560472	57755811	57608245	57907587	C	T	0.444	0.02935	0.004676	3.467e-10	0.054	0.054	Yes	83	intergenic	NA	NA
PLT	Hematological	Platelet	36	1	4	rs10017024	57744248	57608245	57907587	T	C	0.475	-0.02878	0.004653	6.166e-10	0.036	0.036	Yes	83	intergenic	NA	NA
PLT	Hematological	Platelet	36	1	4	rs13150434	57747255	57608245	57907587	G	A	0.476	-0.02879	0.004652	6.166e-10	0.036	0.036	Yes	83	intergenic	NA	NA
PLT	Hematological	Platelet	36	1	4	rs10012574	57747276	57608245	57907587	C	T	0.476	-0.02879	0.004652	6.166e-10	0.036	0.036	Yes	83	intergenic	NA	NA
PLT	Hematological	Platelet	36	1	4	rs2002155	57746040	57608245	57907587	G	A	0.476	-0.02876	0.004652	6.31e-10	0.035	0.035	Yes	83	intergenic	NA	NA
PLT	Hematological	Platelet	36	1	4	rs7670313	57746173	57608245	57907587	A	G	0.476	-0.02876	0.004652	6.31e-10	0.035	0.035	Yes	83	intergenic	NA	NA
PLT	Hematological	Platelet	36	1	4	rs2170073	57746825	57608245	57907587	A	G	0.476	-0.02876	0.004652	6.31e-10	0.035	0.035	Yes	83	intergenic	NA	NA
PLT	Hematological	Platelet	36	1	4	rs10026372	57747166	57608245	57907587	T	C	0.476	-0.02876	0.004652	6.31e-10	0.035	0.035	Yes	83	intergenic	NA	NA
PLT	Hematological	Platelet	36	1	4	rs4371672	57745515	57608245	57907587	T	C	0.476	-0.02873	0.004652	6.607e-10	0.034	0.034	Yes	83	intergenic	NA	NA
PLT	Hematological	Platelet	36	1	4	rs6554395	57745566	57608245	57907587	C	T	0.476	-0.02873	0.004652	6.607e-10	0.034	0.034	Yes	83	intergenic	NA	NA
PLT	Hematological	Platelet	36	1	4	rs872779	57745688	57608245	57907587	G	A	0.476	-0.02873	0.004652	6.607e-10	0.034	0.034	Yes	83	intergenic	NA	NA
PLT	Hematological	Platelet	36	1	4	rs2002154	57746017	57608245	57907587	C	A	0.476	-0.02874	0.004652	6.457e-10	0.034	0.034	Yes	83	intergenic	NA	NA
PLT	Hematological	Platelet	36	1	4	rs2170074	57746356	57608245	57907587	A	G	0.474	-0.02864	0.004653	7.413e-10	0.031	0.031	Yes	83	intergenic	NA	NA
PLT	Hematological	Platelet	36	1	4	rs9685436	57747361	57608245	57907587	A	G	0.475	-0.02866	0.004653	7.244e-10	0.031	0.031	Yes	83	intergenic	NA	NA
PLT	Hematological	Platelet	36	1	4	rs4566710	57745463	57608245	57907587	G	A	0.476	-0.02862	0.004652	7.762e-10	0.03	0.03	Yes	83	intergenic	NA	NA
PLT	Hematological	Platelet	36	1	4	rs4616820	57745481	57608245	57907587	C	T	0.475	-0.02861	0.004653	7.762e-10	0.03	0.03	Yes	83	intergenic	NA	NA
PLT	Hematological	Platelet	36	1	4	rs4339274	57747634	57608245	57907587	C	T	0.477	-0.02854	0.004652	8.511e-10	0.028	0.028	Yes	83	intergenic	NA	NA
PLT	Hematological	Platelet	36	1	4	rs4560473	57741415	57608245	57907587	T	C	0.499	-0.02867	0.004647	6.918e-10	0.025	0.025	Yes	83	intergenic	NA	NA
PLT	Hematological	Platelet	36	1	4	rs781562	57714497	57608245	57907587	G	A	0.491	-0.02901	0.004648	4.266e-10	0.023	0.023	Yes	83	intergenic	NA	NA
PLT	Hematological	Platelet	36	1	4	rs2899081	57760518	57608245	57907587	G	T	0.471	0.02872	0.004655	6.761e-10	0.022	0.022	Yes	83	intergenic	NA	NA
PLT	Hematological	Platelet	36	1	4	rs13110241	57757510	57608245	57907587	G	A	0.469	0.02863	0.004656	7.762e-10	0.019	0.019	Yes	83	intergenic	NA	NA
PLT	Hematological	Platelet	36	1	4	rs13109322	57760592	57608245	57907587	G	A	0.47	0.02856	0.004655	8.511e-10	0.018	0.018	Yes	83	intergenic	NA	NA
PLT	Hematological	Platelet	36	1	4	rs11941568	57761839	57608245	57907587	G	A	0.471	0.02857	0.004655	8.318e-10	0.018	0.018	Yes	83	intergenic	NA	NA
PLT	Hematological	Platelet	36	1	4	rs10024730	57744303	57608245	57907587	G	C	0.475	-0.02805	0.004653	1.66e-09	0.016	0.016	Yes	83	intergenic	NA	NA
PLT	Hematological	Platelet	36	1	4	rs7682095	57753509	57608245	57907587	C	A	0.47	0.02843	0.004656	1.023e-09	0.016	0.016	Yes	83	intergenic	NA	NA
PLT	Hematological	Platelet	36	1	4	rs10026890	57753853	57608245	57907587	C	A	0.47	0.02844	0.004656	1e-09	0.016	0.016	Yes	83	intergenic	NA	NA
PLT	Hematological	Platelet	36	1	4	rs7663843	57754743	57608245	57907587	C	G	0.47	0.02843	0.004656	1.023e-09	0.016	0.016	Yes	83	intergenic	NA	NA
PLT	Hematological	Platelet	36	1	4	rs7665712	57754928	57608245	57907587	G	C	0.469	0.02844	0.004656	1e-09	0.016	0.016	Yes	83	intergenic	NA	NA
PLT	Hematological	Platelet	36	1	4	rs7665713	57754930	57608245	57907587	T	C	0.469	0.02845	0.004656	1e-09	0.016	0.016	Yes	83	intergenic	NA	NA
PLT	Hematological	Platelet	36	1	4	rs4365782	57755652	57608245	57907587	T	C	0.469	0.02844	0.004656	1.023e-09	0.016	0.016	Yes	83	intergenic	NA	NA
PLT	Hematological	Platelet	36	1	4	rs9683445	57756698	57608245	57907587	G	A	0.47	0.02844	0.004656	1e-09	0.016	0.016	Yes	83	intergenic	NA	NA
PLT	Hematological	Platelet	36	1	4	rs899631	57749363	57608245	57907587	T	G	0.466	0.02832	0.004658	1.202e-09	0.014	0.014	Yes	83	intergenic	NA	NA
PLT	Hematological	Platelet	36	1	4	rs899630	57749458	57608245	57907587	G	A	0.466	0.02832	0.004658	1.202e-09	0.014	0.014	Yes	83	intergenic	NA	NA
PLT	Hematological	Platelet	36	1	4	rs7667744	57750638	57608245	57907587	C	T	0.466	0.02832	0.004658	1.202e-09	0.014	0.014	Yes	83	intergenic	NA	NA
PLT	Hematological	Platelet	36	1	4	rs6853531	57755478	57608245	57907587	G	A	0.455	0.028	0.004666	1.95e-09	0.011	0.011	Yes	83	intergenic	NA	NA
PLT	Hematological	Platelet	36	1	4	rs2412771	57761417	57608245	57907587	C	T	0.388	-0.02787	0.004768	5.012e-09	0.008	0.008	Yes	83	intergenic	NA	NA
PLT	Hematological	Platelet	36	1	4	rs73165969	57750725	57608245	57907587	A	G	0.349	-0.02799	0.004875	9.333e-09	0.005	0.005	Yes	83	intergenic	NA	NA
PLT	Hematological	Platelet	36	1	4	rs781561	57714659	57608245	57907587	G	A	0.435	-0.02694	0.004687	8.913e-09	0.004	0.004	Yes	83	intergenic	NA	NA
PLT	Hematological	Platelet	36	1	4	rs12648788	57717475	57608245	57907587	T	A	0.349	-0.02775	0.004875	1.259e-08	0.004	0.004	Yes	83	intergenic	NA	NA
PLT	Hematological	Platelet	36	1	4	rs67043033	57739233	57608245	57907587	G	A	0.35	-0.0276	0.004872	1.445e-08	0.004	0.004	Yes	83	intergenic	NA	NA
PLT	Hematological	Platelet	36	1	4	rs4412049	57727962	57608245	57907587	A	G	0.346	-0.02728	0.004885	2.344e-08	0.003	0.003	Yes	83	intergenic	NA	NA
PLT	Hematological	Platelet	36	1	4	rs59713092	57730997	57608245	57907587	G	T	0.347	-0.02728	0.004881	2.291e-08	0.003	0.003	Yes	83	intergenic	NA	NA
PLT	Hematological	Platelet	36	1	4	rs73165958	57734314	57608245	57907587	G	A	0.347	-0.02743	0.00488	1.905e-08	0.003	0.003	Yes	83	intergenic	NA	NA
PLT	Hematological	Platelet	36	1	4	rs78643778	57734368	57608245	57907587	T	A	0.347	-0.02744	0.00488	1.862e-08	0.003	0.003	Yes	83	intergenic	NA	NA
PLT	Hematological	Platelet	36	1	4	rs58548607	57734591	57608245	57907587	T	C	0.347	-0.02744	0.00488	1.905e-08	0.003	0.003	Yes	83	intergenic	NA	NA
PLT	Hematological	Platelet	36	1	4	rs60796028	57734636	57608245	57907587	T	C	0.347	-0.02743	0.00488	1.905e-08	0.003	0.003	Yes	83	intergenic	NA	NA
PLT	Hematological	Platelet	36	1	4	rs73165962	57740533	57608245	57907587	A	G	0.35	-0.02752	0.004871	1.585e-08	0.003	0.003	Yes	83	intergenic	NA	NA
PLT	Hematological	Platelet	36	1	4	rs73165963	57740536	57608245	57907587	G	A	0.35	-0.02754	0.004871	1.585e-08	0.003	0.003	Yes	83	intergenic	NA	NA
PLT	Hematological	Platelet	36	1	4	rs56162812	57740667	57608245	57907587	A	G	0.35	-0.02757	0.004871	1.514e-08	0.003	0.003	Yes	83	intergenic	NA	NA
PLT	Hematological	Platelet	36	1	4	rs59708338	57725321	57608245	57907587	A	G	0.344	-0.0273	0.004893	2.399e-08	0.002	0.002	Yes	83	intergenic	NA	NA
PLT	Hematological	Platelet	36	1	4	rs62308104	57725980	57608245	57907587	G	A	0.344	-0.0273	0.004893	2.399e-08	0.002	0.002	Yes	83	intergenic	NA	NA
PLT	Hematological	Platelet	36	1	4	rs1277311	57902761	57608245	57907587	C	T	0.494	-0.02631	0.004647	1.514e-08	0.002	0.002	Yes	83	intronic	NA	NA
PLT	Hematological	Platelet	36	1	4	rs1277312	57902945	57608245	57907587	T	A	0.494	-0.02631	0.004647	1.514e-08	0.002	0.002	Yes	83	intronic	NA	NA
PLT	Hematological	Platelet	36	1	4	rs704637	57713592	57608245	57907587	T	G	0.412	-0.02575	0.004721	4.898e-08	0.001	0.001	Yes	83	intergenic	NA	NA
PLT	Hematological	Platelet	36	1	4	rs55762216	57765731	57608245	57907587	C	G	0.365	-0.02644	0.004827	4.266e-08	0.001	0.001	Yes	83	intergenic	NA	NA
PLT	Hematological	Platelet	36	1	4	rs56281640	57765816	57608245	57907587	A	G	0.366	-0.0265	0.004825	3.981e-08	0.001	0.001	Yes	83	intergenic	NA	NA
PLT	Hematological	Platelet	36	1	4	rs7665147	57767327	57608245	57907587	A	T	0.365	-0.02646	0.004825	4.169e-08	0.001	0.001	Yes	83	intergenic	NA	NA
PLT	Hematological	Platelet	36	1	4	rs58408429	57769824	57608245	57907587	C	T	0.365	-0.02638	0.004826	4.571e-08	0.001	0.001	Yes	83	intergenic	NA	NA
PLT	Hematological	Platelet	36	1	4	rs12645070	57770106	57608245	57907587	A	G	0.365	-0.02643	0.004827	4.365e-08	0.001	0.001	Yes	83	intergenic	NA	NA
PLT	Hematological	Platelet	36	1	4	rs66790703	57773908	57608245	57907587	A	G	0.365	-0.02645	0.004825	4.169e-08	0.001	0.001	Yes	83	upstream	NA	NA
PLT	Hematological	Platelet	36	1	4	rs6853156	57774843	57608245	57907587	T	C	0.365	-0.02638	0.004826	4.571e-08	0.001	0.001	Yes	83	intronic	NA	NA
PLT	Hematological	Platelet	36	1	4	rs6852182	57775116	57608245	57907587	C	G	0.362	-0.02635	0.004833	5.012e-08	0.001	0.001	Yes	83	intronic	NA	NA
PLT	Hematological	Platelet	36	1	4	rs781656	57778645	57608245	57907587	A	G	0.382	-0.0257	0.004781	7.586e-08	0.001	0.001	Yes	83	intronic	NA	NA
PLT	Hematological	Platelet	36	1	4	rs781657	57778685	57608245	57907587	G	A	0.383	-0.0257	0.004779	7.586e-08	0.001	0.001	Yes	83	intronic	NA	NA
PLT	Hematological	Platelet	36	1	4	rs781658	57779567	57608245	57907587	A	G	0.383	-0.0257	0.004779	7.586e-08	0.001	0.001	Yes	83	intronic	NA	NA
PLT	Hematological	Platelet	36	1	4	rs7658601	57781347	57608245	57907587	T	C	0.382	-0.0257	0.004781	7.586e-08	0.001	0.001	Yes	83	intronic	NA	NA
PLT	Hematological	Platelet	36	1	4	rs781663	57781754	57608245	57907587	G	A	0.383	-0.02569	0.004779	7.586e-08	0.001	0.001	Yes	83	intronic	NA	NA
PLT	Hematological	Platelet	36	1	4	rs1713987	57785149	57608245	57907587	T	A	0.388	-0.0255	0.004769	8.913e-08	0.001	0.001	Yes	83	intronic	NA	NA
PLT	Hematological	Platelet	36	1	4	rs3796529	57797414	57608245	57907587	T	C	0.395	-0.02557	0.004754	7.413e-08	0.001	0.001	Yes	83	missense_variant	REST	Pro797Leu
PLT	Hematological	Platelet	36	1	4	rs6852997	57812765	57608245	57907587	A	T	0.389	-0.02567	0.004766	7.244e-08	0.001	0.001	Yes	83	intergenic	NA	NA
PLT	Hematological	Platelet	36	1	4	rs17081933	57822869	57608245	57907587	A	T	0.386	-0.02535	0.004772	1.096e-07	0.001	0.001	Yes	83	intergenic	NA	NA
PLT	Hematological	Platelet	36	1	4	rs2412772	57838999	57608245	57907587	C	T	0.474	0.02593	0.004653	2.512e-08	0.001	0.001	Yes	83	intronic	NA	NA
PLT	Hematological	Platelet	36	1	4	rs35982175	57841365	57608245	57907587	T	C	0.48	0.02606	0.004651	2.138e-08	0.001	0.001	Yes	83	intronic	NA	NA
PLT	Hematological	Platelet	36	1	4	rs1713997	57843863	57608245	57907587	C	G	0.47	0.02593	0.004655	2.57e-08	0.001	0.001	Yes	83	UTR5	NA	NA
PLT	Hematological	Platelet	36	1	4	rs2948348	57848772	57608245	57907587	A	G	0.478	0.02605	0.004651	2.138e-08	0.001	0.001	Yes	83	intronic	NA	NA
PLT	Hematological	Platelet	36	1	4	rs1718886	57849251	57608245	57907587	T	C	0.478	0.02605	0.004651	2.138e-08	0.001	0.001	Yes	83	intronic	NA	NA
PLT	Hematological	Platelet	36	1	4	rs1277284	57855361	57608245	57907587	G	T	0.496	0.02607	0.004647	1.995e-08	0.001	0.001	Yes	83	intronic	NA	NA
PLT	Hematological	Platelet	36	1	4	rs1718882	57859533	57608245	57907587	G	C	0.488	0.02565	0.004648	3.388e-08	0.001	0.001	Yes	83	intronic	NA	NA
PLT	Hematological	Platelet	36	1	4	rs2293175	57861358	57608245	57907587	T	C	0.496	0.02572	0.004647	3.09e-08	0.001	0.001	Yes	83	intronic	NA	NA
PLT	Hematological	Platelet	36	1	4	rs1277278	57864926	57608245	57907587	T	G	0.496	0.02575	0.004647	3.02e-08	0.001	0.001	Yes	83	intronic	NA	NA
PLT	Hematological	Platelet	36	1	4	rs12642622	57902276	57608245	57907587	A	G	0.348	-0.02543	0.004878	1.862e-07	0.001	0.001	Yes	83	intronic	NA	NA
PLT	Hematological	Platelet	36	1	4	rs1718824	57903747	57608245	57907587	A	C	0.414	-0.02534	0.004718	7.943e-08	0.001	0.001	Yes	83	intronic	NA	NA
PLT	Hematological	Platelet	36	1	4	rs1277313	57903948	57608245	57907587	T	G	0.414	-0.02529	0.004718	8.318e-08	0.001	0.001	Yes	83	intronic	NA	NA
PLT	Hematological	Platelet	37	1	4	rs77001541	110948060	109791890	111769629	C	G	0.232	-0.09122	0.005502	9.772e-62	0.245	0.245	Yes	14	intergenic	NA	NA
PLT	Hematological	Platelet	37	1	4	rs11098063	110941802	109791890	111769629	T	C	0.232	-0.09125	0.005504	9.772e-62	0.219	0.219	Yes	14	intergenic	NA	NA
PLT	Hematological	Platelet	37	1	4	rs144392753	110944730	109791890	111769629	T	G	0.232	-0.09117	0.005503	1.202e-61	0.195	0.195	Yes	14	intergenic	NA	NA
PLT	Hematological	Platelet	37	1	4	rs77792983	110948975	109791890	111769629	G	C	0.233	-0.09077	0.005499	3.311e-61	0.1	0.1	Yes	14	intergenic	NA	NA
PLT	Hematological	Platelet	37	1	4	rs80079941	110948666	109791890	111769629	C	G	0.233	-0.09071	0.005496	3.467e-61	0.095	0.095	Yes	14	intergenic	NA	NA
PLT	Hematological	Platelet	37	1	4	rs2282786	110922496	109791890	111769629	C	T	0.26	-0.08801	0.005295	5.012e-62	0.018	0.018	Yes	14	intronic	NA	NA
PLT	Hematological	Platelet	37	1	4	rs11569102	110924334	109791890	111769629	G	C	0.26	-0.08807	0.005298	4.898e-62	0.018	0.018	Yes	14	intronic	NA	NA
PLT	Hematological	Platelet	37	1	4	rs11098058	110921128	109791890	111769629	G	C	0.26	-0.08807	0.005299	5.129e-62	0.017	0.017	Yes	14	intronic	NA	NA
PLT	Hematological	Platelet	37	1	4	rs11569103	110924360	109791890	111769629	T	G	0.26	-0.08805	0.005298	5.129e-62	0.017	0.017	Yes	14	intronic	NA	NA
PLT	Hematological	Platelet	37	1	4	rs2074389	110920724	109791890	111769629	A	G	0.26	-0.08803	0.005299	5.623e-62	0.016	0.016	Yes	14	intronic	NA	NA
PLT	Hematological	Platelet	37	1	4	rs11569129	110930094	109791890	111769629	G	A	0.26	-0.08796	0.005297	6.31e-62	0.016	0.016	Yes	14	intronic	NA	NA
PLT	Hematological	Platelet	37	1	4	rs3822285	110930126	109791890	111769629	A	G	0.26	-0.08797	0.005297	6.31e-62	0.016	0.016	Yes	14	intronic	NA	NA
PLT	Hematological	Platelet	37	1	4	rs11569142	110931939	109791890	111769629	T	G	0.26	-0.08797	0.005296	6.026e-62	0.016	0.016	Yes	14	intronic	NA	NA
PLT	Hematological	Platelet	37	1	4	rs79375912	110956332	109791890	111769629	G	A	0.226	-0.09026	0.005559	2.754e-59	0.008	0.008	Yes	14	intergenic	NA	NA
PLT	Hematological	Platelet	37	2	4	rs7680062	110865546	109791890	111769629	T	G	0.499	0.0618	0.004647	2.344e-40	0.094	0.094	Yes	18	intronic	NA	NA
PLT	Hematological	Platelet	37	2	4	rs7668520	110867350	109791890	111769629	G	T	0.499	0.06169	0.004647	3.236e-40	0.082	0.082	Yes	18	intronic	NA	NA
PLT	Hematological	Platelet	37	2	4	rs11098056	110865378	109791890	111769629	G	T	0.499	0.06168	0.004647	3.311e-40	0.081	0.081	Yes	18	intronic	NA	NA
PLT	Hematological	Platelet	37	2	4	rs4698755	110866178	109791890	111769629	A	C	0.499	0.06168	0.004647	3.311e-40	0.081	0.081	Yes	18	intronic	NA	NA
PLT	Hematological	Platelet	37	2	4	rs4698756	110866442	109791890	111769629	G	A	0.499	0.06168	0.004647	3.311e-40	0.081	0.081	Yes	18	intronic	NA	NA
PLT	Hematological	Platelet	37	2	4	rs3796946	110871511	109791890	111769629	C	T	0.498	-0.06216	0.004647	8.318e-41	0.075	0.075	Yes	18	intronic	NA	NA
PLT	Hematological	Platelet	37	2	4	rs7655579	110865708	109791890	111769629	A	G	0.496	0.06115	0.004647	1.514e-39	0.069	0.069	Yes	18	intronic	NA	NA
PLT	Hematological	Platelet	37	2	4	rs2282785	110869816	109791890	111769629	A	G	0.497	-0.06204	0.004647	1.175e-40	0.063	0.063	Yes	18	intronic	NA	NA
PLT	Hematological	Platelet	37	2	4	rs11568905	110865468	109791890	111769629	G	A	0.499	-0.06152	0.004647	5.248e-40	0.057	0.057	Yes	18	intronic	NA	NA
PLT	Hematological	Platelet	37	2	4	rs4698801	110882476	109791890	111769629	A	C	0.499	-0.06178	0.004647	2.512e-40	0.043	0.043	Yes	18	intronic	NA	NA
PLT	Hematological	Platelet	37	2	4	rs2067004	110880364	109791890	111769629	C	T	0.498	-0.06172	0.004647	2.951e-40	0.039	0.039	Yes	18	intronic	NA	NA
PLT	Hematological	Platelet	37	2	4	rs10213531	110855049	109791890	111769629	G	A	0.498	-0.06147	0.004647	6.166e-40	0.034	0.034	Yes	18	intronic	NA	NA
PLT	Hematological	Platelet	37	2	4	rs10029105	110858293	109791890	111769629	T	C	0.498	0.06103	0.004647	2.089e-39	0.034	0.034	Yes	18	intronic	NA	NA
PLT	Hematological	Platelet	37	2	4	rs2190909	110858693	109791890	111769629	A	G	0.498	0.06103	0.004647	2.089e-39	0.034	0.034	Yes	18	intronic	NA	NA
PLT	Hematological	Platelet	37	2	4	rs6533481	110859868	109791890	111769629	T	C	0.498	0.06103	0.004647	2.089e-39	0.034	0.034	Yes	18	intronic	NA	NA
PLT	Hematological	Platelet	37	2	4	rs10029654	110861927	109791890	111769629	G	A	0.498	0.06104	0.004647	2.042e-39	0.034	0.034	Yes	18	intronic	NA	NA
PLT	Hematological	Platelet	37	2	4	rs28846451	110857842	109791890	111769629	C	A	0.499	0.06093	0.004647	2.818e-39	0.032	0.032	Yes	18	intronic	NA	NA
PLT	Hematological	Platelet	37	2	4	rs4279279	110855937	109791890	111769629	G	T	0.491	-0.06088	0.004648	3.311e-39	0.03	0.03	Yes	18	intronic	NA	NA
PLT	Hematological	Platelet	38	NA	4	NA	NA	119956815	120587215	NA	NA	NA	0.0285394	0.00470851	1.34896e-09	NA	NA	No	NA	NA	NA	NA
PLT	Hematological	Platelet	39	1	4	rs7657670	152353375	152156290	152543783	G	A	0.409	0.02753	0.004725	5.623e-09	0.015	0.015	Yes	135	intronic	NA	NA
PLT	Hematological	Platelet	39	1	4	rs2709828	152355268	152156290	152543783	T	C	0.421	0.02745	0.004706	5.37e-09	0.015	0.015	Yes	135	intronic	NA	NA
PLT	Hematological	Platelet	39	1	4	rs7658169	152353414	152156290	152543783	A	G	0.407	0.02742	0.004729	6.761e-09	0.013	0.013	Yes	135	intronic	NA	NA
PLT	Hematological	Platelet	39	1	4	rs7676059	152393267	152156290	152543783	C	T	0.421	0.02727	0.004706	6.761e-09	0.013	0.013	Yes	135	intronic	NA	NA
PLT	Hematological	Platelet	39	1	4	rs2724578	152367304	152156290	152543783	G	A	0.41	0.02732	0.004724	7.244e-09	0.012	0.012	Yes	135	intronic	NA	NA
PLT	Hematological	Platelet	39	1	4	rs2709844	152368212	152156290	152543783	T	C	0.41	0.02732	0.004724	7.244e-09	0.012	0.012	Yes	135	intronic	NA	NA
PLT	Hematological	Platelet	39	1	4	rs4235219	152346103	152156290	152543783	G	T	0.409	0.02728	0.004725	7.762e-09	0.011	0.011	Yes	135	intronic	NA	NA
PLT	Hematological	Platelet	39	1	4	rs6851814	152346437	152156290	152543783	A	G	0.409	0.02728	0.004725	7.762e-09	0.011	0.011	Yes	135	intronic	NA	NA
PLT	Hematological	Platelet	39	1	4	rs10028035	152347825	152156290	152543783	G	T	0.409	0.02728	0.004725	7.762e-09	0.011	0.011	Yes	135	intronic	NA	NA
PLT	Hematological	Platelet	39	1	4	rs4266275	152348064	152156290	152543783	G	A	0.409	0.02728	0.004725	7.762e-09	0.011	0.011	Yes	135	intronic	NA	NA
PLT	Hematological	Platelet	39	1	4	rs7684462	152348422	152156290	152543783	G	T	0.409	0.02728	0.004725	7.762e-09	0.011	0.011	Yes	135	intronic	NA	NA
PLT	Hematological	Platelet	39	1	4	rs2724563	152349959	152156290	152543783	C	G	0.409	0.02728	0.004725	7.762e-09	0.011	0.011	Yes	135	intronic	NA	NA
PLT	Hematological	Platelet	39	1	4	rs2724564	152349962	152156290	152543783	T	G	0.409	0.02728	0.004725	7.762e-09	0.011	0.011	Yes	135	intronic	NA	NA
PLT	Hematological	Platelet	39	1	4	rs2724565	152350305	152156290	152543783	G	A	0.409	0.02728	0.004725	7.762e-09	0.011	0.011	Yes	135	intronic	NA	NA
PLT	Hematological	Platelet	39	1	4	rs2724567	152351160	152156290	152543783	G	A	0.409	0.02728	0.004725	7.762e-09	0.011	0.011	Yes	135	intronic	NA	NA
PLT	Hematological	Platelet	39	1	4	rs2724568	152352223	152156290	152543783	G	C	0.409	0.02728	0.004725	7.762e-09	0.011	0.011	Yes	135	intronic	NA	NA
PLT	Hematological	Platelet	39	1	4	rs7677131	152353015	152156290	152543783	C	T	0.409	0.02727	0.004727	7.943e-09	0.011	0.011	Yes	135	intronic	NA	NA
PLT	Hematological	Platelet	39	1	4	rs2724577	152354905	152156290	152543783	C	G	0.409	0.02728	0.004725	7.762e-09	0.011	0.011	Yes	135	intronic	NA	NA
PLT	Hematological	Platelet	39	1	4	rs2724551	152355383	152156290	152543783	C	T	0.409	0.02728	0.004725	7.762e-09	0.011	0.011	Yes	135	intronic	NA	NA
PLT	Hematological	Platelet	39	1	4	rs2709829	152355390	152156290	152543783	T	C	0.409	0.02728	0.004725	7.762e-09	0.011	0.011	Yes	135	intronic	NA	NA
PLT	Hematological	Platelet	39	1	4	rs2709813	152357444	152156290	152543783	C	T	0.409	0.02728	0.004725	7.762e-09	0.011	0.011	Yes	135	intronic	NA	NA
PLT	Hematological	Platelet	39	1	4	rs2724550	152358986	152156290	152543783	T	C	0.409	0.02728	0.004725	7.762e-09	0.011	0.011	Yes	135	intronic	NA	NA
PLT	Hematological	Platelet	39	1	4	rs2709815	152363772	152156290	152543783	C	T	0.409	0.02728	0.004725	7.762e-09	0.011	0.011	Yes	135	intronic	NA	NA
PLT	Hematological	Platelet	39	1	4	rs2709825	152365563	152156290	152543783	A	C	0.411	0.0273	0.004723	7.413e-09	0.011	0.011	Yes	135	intronic	NA	NA
PLT	Hematological	Platelet	39	1	4	rs9968292	152297368	152156290	152543783	C	T	0.411	0.02726	0.004723	7.762e-09	0.01	0.01	Yes	135	intergenic	NA	NA
PLT	Hematological	Platelet	39	1	4	rs4519779	152301185	152156290	152543783	A	G	0.41	0.0272	0.004724	8.511e-09	0.01	0.01	Yes	135	intergenic	NA	NA
PLT	Hematological	Platelet	39	1	4	rs4696259	152310788	152156290	152543783	G	A	0.407	0.02724	0.004729	8.511e-09	0.01	0.01	Yes	135	intergenic	NA	NA
PLT	Hematological	Platelet	39	1	4	rs2709821	152342190	152156290	152543783	T	C	0.402	0.02727	0.00474	8.71e-09	0.01	0.01	Yes	135	intronic	NA	NA
PLT	Hematological	Platelet	39	1	4	rs7678823	152357119	152156290	152543783	G	A	0.409	0.02725	0.004726	8.128e-09	0.01	0.01	Yes	135	intronic	NA	NA
PLT	Hematological	Platelet	39	1	4	rs7676922	152369117	152156290	152543783	A	G	0.408	0.02721	0.004727	8.71e-09	0.01	0.01	Yes	135	intronic	NA	NA
PLT	Hematological	Platelet	39	1	4	rs28622593	152374080	152156290	152543783	G	A	0.408	0.02721	0.004727	8.71e-09	0.01	0.01	Yes	135	intronic	NA	NA
PLT	Hematological	Platelet	39	1	4	rs2709831	152379651	152156290	152543783	A	G	0.408	0.02721	0.004727	8.71e-09	0.01	0.01	Yes	135	intronic	NA	NA
PLT	Hematological	Platelet	39	1	4	rs2724574	152381800	152156290	152543783	T	A	0.408	0.02719	0.004727	8.71e-09	0.01	0.01	Yes	135	intronic	NA	NA
PLT	Hematological	Platelet	39	1	4	rs2709817	152382050	152156290	152543783	G	A	0.408	0.02722	0.004727	8.511e-09	0.01	0.01	Yes	135	intronic	NA	NA
PLT	Hematological	Platelet	39	1	4	rs2709818	152382634	152156290	152543783	G	A	0.408	0.02719	0.004727	8.71e-09	0.01	0.01	Yes	135	intronic	NA	NA
PLT	Hematological	Platelet	39	1	4	rs2709819	152383832	152156290	152543783	G	A	0.408	0.02719	0.004727	8.71e-09	0.01	0.01	Yes	135	intronic	NA	NA
PLT	Hematological	Platelet	39	1	4	rs2709820	152384039	152156290	152543783	G	A	0.408	0.02719	0.004727	8.913e-09	0.01	0.01	Yes	135	intronic	NA	NA
PLT	Hematological	Platelet	39	1	4	rs9994482	152391230	152156290	152543783	C	T	0.409	0.02716	0.004725	8.913e-09	0.01	0.01	Yes	135	intronic	NA	NA
PLT	Hematological	Platelet	39	1	4	rs6535796	152304728	152156290	152543783	A	G	0.407	0.02715	0.00473	9.333e-09	0.009	0.009	Yes	135	intergenic	NA	NA
PLT	Hematological	Platelet	39	1	4	rs12504739	152306552	152156290	152543783	C	T	0.407	0.02715	0.00473	9.333e-09	0.009	0.009	Yes	135	intergenic	NA	NA
PLT	Hematological	Platelet	39	1	4	rs62327187	152311875	152156290	152543783	G	A	0.406	0.02714	0.004732	9.55e-09	0.009	0.009	Yes	135	intergenic	NA	NA
PLT	Hematological	Platelet	39	1	4	rs2709822	152351500	152156290	152543783	G	A	0.407	0.02715	0.004729	9.333e-09	0.009	0.009	Yes	135	intronic	NA	NA
PLT	Hematological	Platelet	39	1	4	rs7698816	152352972	152156290	152543783	T	C	0.409	0.02712	0.004725	9.55e-09	0.009	0.009	Yes	135	intronic	NA	NA
PLT	Hematological	Platelet	39	1	4	rs2709814	152360870	152156290	152543783	C	T	0.406	0.02713	0.004732	9.772e-09	0.009	0.009	Yes	135	intronic	NA	NA
PLT	Hematological	Platelet	39	1	4	rs2724547	152365576	152156290	152543783	A	G	0.416	0.02701	0.004714	1e-08	0.009	0.009	Yes	135	intronic	NA	NA
PLT	Hematological	Platelet	39	1	4	rs11099816	152389164	152156290	152543783	C	T	0.41	0.0271	0.004725	9.772e-09	0.009	0.009	Yes	135	intronic	NA	NA
PLT	Hematological	Platelet	39	1	4	rs7682770	152390413	152156290	152543783	C	A	0.409	0.02714	0.004725	9.333e-09	0.009	0.009	Yes	135	intronic	NA	NA
PLT	Hematological	Platelet	39	1	4	rs11729923	152392036	152156290	152543783	T	G	0.409	0.02712	0.004725	9.55e-09	0.009	0.009	Yes	135	intronic	NA	NA
PLT	Hematological	Platelet	39	1	4	rs7657747	152394254	152156290	152543783	G	A	0.409	0.02714	0.004725	9.333e-09	0.009	0.009	Yes	135	intronic	NA	NA
PLT	Hematological	Platelet	39	1	4	rs4696089	152395733	152156290	152543783	G	A	0.409	0.02714	0.004725	9.333e-09	0.009	0.009	Yes	135	intronic	NA	NA
PLT	Hematological	Platelet	39	1	4	rs11932398	152397554	152156290	152543783	G	T	0.409	0.02714	0.004725	9.333e-09	0.009	0.009	Yes	135	intronic	NA	NA
PLT	Hematological	Platelet	39	1	4	rs4263379	152399131	152156290	152543783	A	G	0.409	0.02714	0.004725	9.333e-09	0.009	0.009	Yes	135	intronic	NA	NA
PLT	Hematological	Platelet	39	1	4	rs187227628	152311780	152156290	152543783	C	T	0.395	0.02724	0.004753	1e-08	0.008	0.008	Yes	135	intergenic	NA	NA
PLT	Hematological	Platelet	39	1	4	rs11733820	152316139	152156290	152543783	C	T	0.409	0.02705	0.004726	1.047e-08	0.008	0.008	Yes	135	intergenic	NA	NA
PLT	Hematological	Platelet	39	1	4	rs4473638	152322146	152156290	152543783	T	C	0.409	0.02707	0.004725	1.023e-08	0.008	0.008	Yes	135	intergenic	NA	NA
PLT	Hematological	Platelet	39	1	4	rs4254751	152322571	152156290	152543783	T	C	0.409	0.02705	0.004725	1.047e-08	0.008	0.008	Yes	135	intergenic	NA	NA
PLT	Hematological	Platelet	39	1	4	rs2724558	152334662	152156290	152543783	A	G	0.408	0.02706	0.004728	1.047e-08	0.008	0.008	Yes	135	intronic	NA	NA
PLT	Hematological	Platelet	39	1	4	rs2724555	152341878	152156290	152543783	G	A	0.408	0.02706	0.004728	1.047e-08	0.008	0.008	Yes	135	intronic	NA	NA
PLT	Hematological	Platelet	39	1	4	rs11099815	152343888	152156290	152543783	T	G	0.407	0.02705	0.004729	1.047e-08	0.008	0.008	Yes	135	intronic	NA	NA
PLT	Hematological	Platelet	39	1	4	rs28549769	152397255	152156290	152543783	T	G	0.407	0.02697	0.00473	1.175e-08	0.008	0.008	Yes	135	intronic	NA	NA
PLT	Hematological	Platelet	39	1	4	rs11732918	152319045	152156290	152543783	T	C	0.408	0.02696	0.004727	1.175e-08	0.007	0.007	Yes	135	intergenic	NA	NA
PLT	Hematological	Platelet	39	1	4	rs4696261	152322659	152156290	152543783	G	C	0.409	0.02697	0.004726	1.148e-08	0.007	0.007	Yes	135	intergenic	NA	NA
PLT	Hematological	Platelet	39	1	4	rs62327196	152325385	152156290	152543783	G	C	0.409	0.02697	0.004726	1.148e-08	0.007	0.007	Yes	135	intergenic	NA	NA
PLT	Hematological	Platelet	39	1	4	rs1143036	152329404	152156290	152543783	G	A	0.407	0.02698	0.004729	1.175e-08	0.007	0.007	Yes	135	ncRNA_intronic	NA	NA
PLT	Hematological	Platelet	39	1	4	rs2709823	152340446	152156290	152543783	C	T	0.407	0.02697	0.00473	1.175e-08	0.007	0.007	Yes	135	intronic	NA	NA
PLT	Hematological	Platelet	39	1	4	rs11099814	152343531	152156290	152543783	T	A	0.406	0.02699	0.004731	1.175e-08	0.007	0.007	Yes	135	intronic	NA	NA
PLT	Hematological	Platelet	39	1	4	rs2709842	152370637	152156290	152543783	C	T	0.42	0.02685	0.004707	1.175e-08	0.007	0.007	Yes	135	intronic	NA	NA
PLT	Hematological	Platelet	39	1	4	rs2709838	152371364	152156290	152543783	A	G	0.42	0.02685	0.004707	1.175e-08	0.007	0.007	Yes	135	intronic	NA	NA
PLT	Hematological	Platelet	39	1	4	rs4696088	152371992	152156290	152543783	C	T	0.42	0.02685	0.004707	1.175e-08	0.007	0.007	Yes	135	intronic	NA	NA
PLT	Hematological	Platelet	39	1	4	rs2724580	152372505	152156290	152543783	G	A	0.42	0.02685	0.004707	1.175e-08	0.007	0.007	Yes	135	intronic	NA	NA
PLT	Hematological	Platelet	39	1	4	rs2709834	152375424	152156290	152543783	G	T	0.42	0.02685	0.004707	1.175e-08	0.007	0.007	Yes	135	intronic	NA	NA
PLT	Hematological	Platelet	39	1	4	rs6845648	152376050	152156290	152543783	T	C	0.42	0.02685	0.004707	1.175e-08	0.007	0.007	Yes	135	intronic	NA	NA
PLT	Hematological	Platelet	39	1	4	rs2724571	152376795	152156290	152543783	C	T	0.42	0.02685	0.004707	1.175e-08	0.007	0.007	Yes	135	intronic	NA	NA
PLT	Hematological	Platelet	39	1	4	rs2709833	152377622	152156290	152543783	G	A	0.42	0.02685	0.004707	1.175e-08	0.007	0.007	Yes	135	intronic	NA	NA
PLT	Hematological	Platelet	39	1	4	rs2709832	152379394	152156290	152543783	G	C	0.42	0.02685	0.004707	1.175e-08	0.007	0.007	Yes	135	intronic	NA	NA
PLT	Hematological	Platelet	39	1	4	rs2709816	152380269	152156290	152543783	C	T	0.42	0.02685	0.004707	1.175e-08	0.007	0.007	Yes	135	intronic	NA	NA
PLT	Hematological	Platelet	39	1	4	rs10454251	152383962	152156290	152543783	C	T	0.42	0.02683	0.004707	1.202e-08	0.007	0.007	Yes	135	intronic	NA	NA
PLT	Hematological	Platelet	39	1	4	rs12647555	152401098	152156290	152543783	T	A	0.396	0.02701	0.00475	1.288e-08	0.007	0.007	Yes	135	intronic	NA	NA
PLT	Hematological	Platelet	39	1	4	rs1899550	152407236	152156290	152543783	C	T	0.397	0.02701	0.00475	1.288e-08	0.007	0.007	Yes	135	intronic	NA	NA
PLT	Hematological	Platelet	39	1	4	rs6825069	152407899	152156290	152543783	A	G	0.397	0.02701	0.00475	1.288e-08	0.007	0.007	Yes	135	intronic	NA	NA
PLT	Hematological	Platelet	39	1	4	rs7680013	152409477	152156290	152543783	C	A	0.397	0.02701	0.00475	1.288e-08	0.007	0.007	Yes	135	intronic	NA	NA
PLT	Hematological	Platelet	39	1	4	rs7680236	152409601	152156290	152543783	G	A	0.397	0.02701	0.00475	1.288e-08	0.007	0.007	Yes	135	intronic	NA	NA
PLT	Hematological	Platelet	39	1	4	rs4696092	152412603	152156290	152543783	C	T	0.397	0.02701	0.00475	1.288e-08	0.007	0.007	Yes	135	intronic	NA	NA
PLT	Hematological	Platelet	39	1	4	rs6843639	152416015	152156290	152543783	T	C	0.397	0.02696	0.00475	1.38e-08	0.007	0.007	Yes	135	intronic	NA	NA
PLT	Hematological	Platelet	39	1	4	rs28666858	152416382	152156290	152543783	C	T	0.397	0.027	0.00475	1.318e-08	0.007	0.007	Yes	135	intronic	NA	NA
PLT	Hematological	Platelet	39	1	4	rs77617653	152437938	152156290	152543783	A	C	0.317	0.02871	0.004994	8.913e-09	0.007	0.007	Yes	135	intronic	NA	NA
PLT	Hematological	Platelet	39	1	4	rs1596290	152410540	152156290	152543783	T	G	0.394	0.02688	0.004755	1.585e-08	0.006	0.006	Yes	135	intronic	NA	NA
PLT	Hematological	Platelet	39	1	4	rs6855845	152417380	152156290	152543783	G	A	0.395	0.02683	0.004753	1.66e-08	0.006	0.006	Yes	135	intronic	NA	NA
PLT	Hematological	Platelet	39	1	4	rs6535794	152302783	152156290	152543783	T	G	0.404	0.02672	0.004735	1.66e-08	0.005	0.005	Yes	135	intergenic	NA	NA
PLT	Hematological	Platelet	39	1	4	rs59224569	152304376	152156290	152543783	C	T	0.404	0.02673	0.004735	1.66e-08	0.005	0.005	Yes	135	intergenic	NA	NA
PLT	Hematological	Platelet	39	1	4	rs6813735	152326990	152156290	152543783	G	T	0.407	0.02659	0.00473	1.862e-08	0.005	0.005	Yes	135	intergenic	NA	NA
PLT	Hematological	Platelet	39	1	4	rs57585665	152327017	152156290	152543783	C	G	0.407	0.02659	0.00473	1.862e-08	0.005	0.005	Yes	135	intergenic	NA	NA
PLT	Hematological	Platelet	39	1	4	rs2709827	152331252	152156290	152543783	C	G	0.404	0.02671	0.004734	1.698e-08	0.005	0.005	Yes	135	intronic	NA	NA
PLT	Hematological	Platelet	39	1	4	rs2709826	152332120	152156290	152543783	T	G	0.404	0.02671	0.004734	1.66e-08	0.005	0.005	Yes	135	intronic	NA	NA
PLT	Hematological	Platelet	39	1	4	rs2709812	152335749	152156290	152543783	G	A	0.404	0.02671	0.004734	1.698e-08	0.005	0.005	Yes	135	intronic	NA	NA
PLT	Hematological	Platelet	39	1	4	rs7676933	152397018	152156290	152543783	T	A	0.396	0.02682	0.004751	1.66e-08	0.005	0.005	Yes	135	intronic	NA	NA
PLT	Hematological	Platelet	39	1	4	rs10857260	152424056	152156290	152543783	G	C	0.391	0.02679	0.004761	1.862e-08	0.005	0.005	Yes	135	intronic	NA	NA
PLT	Hematological	Platelet	39	1	4	rs4355371	152425958	152156290	152543783	C	A	0.391	0.02677	0.004761	1.862e-08	0.005	0.005	Yes	135	intronic	NA	NA
PLT	Hematological	Platelet	39	1	4	rs7676493	152426765	152156290	152543783	T	C	0.391	0.02677	0.004761	1.862e-08	0.005	0.005	Yes	135	intronic	NA	NA
PLT	Hematological	Platelet	39	1	4	rs11735957	152427506	152156290	152543783	A	G	0.391	0.02677	0.004761	1.862e-08	0.005	0.005	Yes	135	intronic	NA	NA
PLT	Hematological	Platelet	39	1	4	rs11099819	152430178	152156290	152543783	C	T	0.39	0.02669	0.004763	2.138e-08	0.005	0.005	Yes	135	intronic	NA	NA
PLT	Hematological	Platelet	39	1	4	rs1470281	152431552	152156290	152543783	G	A	0.39	0.02676	0.004763	1.95e-08	0.005	0.005	Yes	135	intronic	NA	NA
PLT	Hematological	Platelet	39	1	4	rs1470280	152431770	152156290	152543783	A	G	0.39	0.0268	0.004763	1.82e-08	0.005	0.005	Yes	135	intronic	NA	NA
PLT	Hematological	Platelet	39	1	4	rs6815320	152432500	152156290	152543783	C	T	0.39	0.02678	0.004763	1.862e-08	0.005	0.005	Yes	135	intronic	NA	NA
PLT	Hematological	Platelet	39	1	4	rs6838011	152432506	152156290	152543783	T	C	0.39	0.02678	0.004763	1.862e-08	0.005	0.005	Yes	135	intronic	NA	NA
PLT	Hematological	Platelet	39	1	4	rs6838370	152432636	152156290	152543783	T	C	0.39	0.02674	0.004763	1.95e-08	0.005	0.005	Yes	135	intronic	NA	NA
PLT	Hematological	Platelet	39	1	4	rs6845344	152433522	152156290	152543783	C	G	0.39	0.02675	0.004763	1.95e-08	0.005	0.005	Yes	135	intronic	NA	NA
PLT	Hematological	Platelet	39	1	4	rs11099820	152434028	152156290	152543783	T	G	0.39	0.02674	0.004763	1.95e-08	0.005	0.005	Yes	135	intronic	NA	NA
PLT	Hematological	Platelet	39	1	4	rs11099821	152434062	152156290	152543783	G	T	0.391	0.02671	0.004762	2.042e-08	0.005	0.005	Yes	135	intronic	NA	NA
PLT	Hematological	Platelet	39	1	4	rs28828108	152434205	152156290	152543783	C	A	0.388	0.02674	0.004769	2.042e-08	0.005	0.005	Yes	135	intronic	NA	NA
PLT	Hematological	Platelet	39	1	4	rs62327257	152434771	152156290	152543783	A	C	0.39	0.02674	0.004763	1.995e-08	0.005	0.005	Yes	135	intronic	NA	NA
PLT	Hematological	Platelet	39	1	4	rs4696093	152435791	152156290	152543783	A	T	0.39	0.02674	0.004763	1.95e-08	0.005	0.005	Yes	135	intronic	NA	NA
PLT	Hematological	Platelet	39	1	4	rs11726254	152438850	152156290	152543783	C	G	0.39	0.02675	0.004763	1.95e-08	0.005	0.005	Yes	135	intronic	NA	NA
PLT	Hematological	Platelet	39	1	4	rs4696260	152318924	152156290	152543783	C	T	0.406	0.02652	0.004732	2.089e-08	0.004	0.004	Yes	135	intergenic	NA	NA
PLT	Hematological	Platelet	39	1	4	rs7691601	152321631	152156290	152543783	G	A	0.406	0.02652	0.004732	2.089e-08	0.004	0.004	Yes	135	intergenic	NA	NA
PLT	Hematological	Platelet	39	1	4	rs59714108	152325939	152156290	152543783	A	G	0.406	0.02652	0.004732	2.089e-08	0.004	0.004	Yes	135	intergenic	NA	NA
PLT	Hematological	Platelet	39	1	4	rs2034061	152420756	152156290	152543783	T	C	0.391	0.02657	0.004762	2.399e-08	0.004	0.004	Yes	135	intronic	NA	NA
PLT	Hematological	Platelet	39	1	4	rs7682837	152427686	152156290	152543783	T	C	0.391	0.02655	0.004762	2.455e-08	0.004	0.004	Yes	135	intronic	NA	NA
PLT	Hematological	Platelet	39	1	4	rs11099811	152320532	152156290	152543783	A	C	0.406	0.02624	0.004731	2.951e-08	0.003	0.003	Yes	135	intergenic	NA	NA
PLT	Hematological	Platelet	39	1	4	rs6535803	152441914	152156290	152543783	A	G	0.371	0.02658	0.004811	3.236e-08	0.003	0.003	Yes	135	intronic	NA	NA
PLT	Hematological	Platelet	39	1	4	rs3929153	152444631	152156290	152543783	A	T	0.393	0.02617	0.004758	3.802e-08	0.003	0.003	Yes	135	intronic	NA	NA
PLT	Hematological	Platelet	39	1	4	rs2053566	152445831	152156290	152543783	C	A	0.393	0.02611	0.004757	3.981e-08	0.003	0.003	Yes	135	intronic	NA	NA
PLT	Hematological	Platelet	39	1	4	rs1561918	152446832	152156290	152543783	A	T	0.393	0.02611	0.004757	3.981e-08	0.003	0.003	Yes	135	intronic	NA	NA
PLT	Hematological	Platelet	39	1	4	rs1975456	152447006	152156290	152543783	A	T	0.393	0.02611	0.004757	3.981e-08	0.003	0.003	Yes	135	intronic	NA	NA
PLT	Hematological	Platelet	39	1	4	rs1443089	152450300	152156290	152543783	G	A	0.393	0.0261	0.004757	4.074e-08	0.003	0.003	Yes	135	intronic	NA	NA
PLT	Hematological	Platelet	39	1	4	rs7678653	152261703	152156290	152543783	A	G	0.481	0.02536	0.00465	4.898e-08	0.002	0.002	Yes	135	ncRNA_intronic	NA	NA
PLT	Hematological	Platelet	39	1	4	rs4696079	152263830	152156290	152543783	C	A	0.481	0.02536	0.00465	4.898e-08	0.002	0.002	Yes	135	ncRNA_intronic	NA	NA
PLT	Hematological	Platelet	39	1	4	rs7666571	152443273	152156290	152543783	T	C	0.393	0.02597	0.004757	4.786e-08	0.002	0.002	Yes	135	intronic	NA	NA
PLT	Hematological	Platelet	39	1	4	rs6535804	152445227	152156290	152543783	G	A	0.391	0.02603	0.004761	4.571e-08	0.002	0.002	Yes	135	intronic	NA	NA
PLT	Hematological	Platelet	39	1	4	rs62329069	152447972	152156290	152543783	A	G	0.393	0.02573	0.004757	6.31e-08	0.002	0.002	Yes	135	intronic	NA	NA
PLT	Hematological	Platelet	39	1	4	rs1443087	152450095	152156290	152543783	A	C	0.393	0.0257	0.004758	6.607e-08	0.002	0.002	Yes	135	intronic	NA	NA
PLT	Hematological	Platelet	39	1	4	rs1443088	152450126	152156290	152543783	A	G	0.393	0.02565	0.004758	7.079e-08	0.002	0.002	Yes	135	intronic	NA	NA
PLT	Hematological	Platelet	39	1	4	rs1372976	152451453	152156290	152543783	A	G	0.393	0.02596	0.004757	4.898e-08	0.002	0.002	Yes	135	intronic	NA	NA
PLT	Hematological	Platelet	39	1	4	rs1443090	152451819	152156290	152543783	C	T	0.393	0.02596	0.004757	4.898e-08	0.002	0.002	Yes	135	intronic	NA	NA
PLT	Hematological	Platelet	39	1	4	rs56301462	152452128	152156290	152543783	G	T	0.394	0.02607	0.004755	4.169e-08	0.002	0.002	Yes	135	intronic	NA	NA
PLT	Hematological	Platelet	40	1	4	rs77074394	154456852	154283761	154476499	G	A	0.155	0.05121	0.006417	1.479e-15	0.625	0.625	Yes	7	intronic	NA	NA
PLT	Hematological	Platelet	40	1	4	rs2014511	154457519	154283761	154476499	A	G	0.166	0.04854	0.006243	7.586e-15	0.145	0.145	Yes	7	intronic	NA	NA
PLT	Hematological	Platelet	40	1	4	rs79403652	154457001	154283761	154476499	A	T	0.167	0.04816	0.006233	1.096e-14	0.103	0.103	Yes	7	intronic	NA	NA
PLT	Hematological	Platelet	40	1	4	rs78947501	154459955	154283761	154476499	C	G	0.167	0.04802	0.006231	1.288e-14	0.09	0.09	Yes	7	intronic	NA	NA
PLT	Hematological	Platelet	40	1	4	rs6848819	154451678	154283761	154476499	C	A	0.168	0.04669	0.006216	5.888e-14	0.017	0.017	Yes	7	intronic	NA	NA
PLT	Hematological	Platelet	40	1	4	rs77671437	154450817	154283761	154476499	T	G	0.177	0.04567	0.006086	6.166e-14	0.009	0.009	Yes	7	intronic	NA	NA
PLT	Hematological	Platelet	40	1	4	rs12645934	154457328	154283761	154476499	A	G	0.182	0.04354	0.006023	4.898e-13	0.006	0.006	Yes	7	intronic	NA	NA
PLT	Hematological	Platelet	41	1	5	rs2853677	1287194	1177720	1296486	G	A	0.378	0.04418	0.004793	3.02e-20	0.956	0.956	Yes	6	intronic	NA	NA
PLT	Hematological	Platelet	41	1	5	rs7713218	1283312	1177720	1296486	A	G	0.411	0.04177	0.004722	9.12e-19	0.009	0.009	Yes	6	intronic	NA	NA
PLT	Hematological	Platelet	41	1	5	rs7717443	1283486	1177720	1296486	T	C	0.409	0.04183	0.004726	8.71e-19	0.009	0.009	Yes	6	intronic	NA	NA
PLT	Hematological	Platelet	41	1	5	rs10866498	1285162	1177720	1296486	C	T	0.433	0.04117	0.004689	1.66e-18	0.008	0.008	Yes	6	intronic	NA	NA
PLT	Hematological	Platelet	41	1	5	rs2736100	1286516	1177720	1296486	C	A	0.404	0.04117	0.004734	3.467e-18	0.006	0.006	Yes	6	intronic	NA	NA
PLT	Hematological	Platelet	41	1	5	rs7726159	1282319	1177720	1296486	A	C	0.391	0.04151	0.004761	2.818e-18	0.004	0.004	Yes	6	intronic	NA	NA
PLT	Hematological	Platelet	42	1	5	rs76811816	60628774	59244516	61649687	T	C	0.167	0.09627	0.006228	6.761e-54	0.264	0.264	Yes	7	splice_region_variant	ZSWIM6	NA
PLT	Hematological	Platelet	42	1	5	rs150506902	60629143	59244516	61649687	T	G	0.169	0.09585	0.006207	8.71e-54	0.192	0.192	Yes	7	intronic	NA	NA
PLT	Hematological	Platelet	42	1	5	rs74736625	60652755	59244516	61649687	G	A	0.179	0.09369	0.006066	8.318e-54	0.183	0.183	Yes	7	intronic	NA	NA
PLT	Hematological	Platelet	42	1	5	rs182728817	60629133	59244516	61649687	T	G	0.152	0.09956	0.00647	1.95e-53	0.131	0.131	Yes	7	intronic	NA	NA
PLT	Hematological	Platelet	42	1	5	rs75686262	60662166	59244516	61649687	T	C	0.173	0.09467	0.006141	1.318e-53	0.123	0.123	Yes	7	intronic	NA	NA
PLT	Hematological	Platelet	42	1	5	rs149262078	60714751	59244516	61649687	T	C	0.183	0.09216	0.006005	3.715e-53	0.056	0.056	Yes	7	intronic	NA	NA
PLT	Hematological	Platelet	42	1	5	rs77328955	60723154	59244516	61649687	G	A	0.189	0.09104	0.005932	3.715e-53	0.052	0.052	Yes	7	intronic	NA	NA
PLT	Hematological	Platelet	43	1	5	rs34672	72165389	71857318	72404669	G	A	0.178	-0.03597	0.006077	3.236e-09	0.016	0.016	Yes	157	intronic	NA	NA
PLT	Hematological	Platelet	43	1	5	rs34665	72158396	71857318	72404669	T	C	0.178	-0.03591	0.006078	3.467e-09	0.015	0.015	Yes	157	intronic	NA	NA
PLT	Hematological	Platelet	43	1	5	rs34667	72160050	71857318	72404669	T	C	0.178	-0.0359	0.006078	3.548e-09	0.015	0.015	Yes	157	intronic	NA	NA
PLT	Hematological	Platelet	43	1	5	rs34670	72162863	71857318	72404669	T	C	0.178	-0.0359	0.006078	3.548e-09	0.015	0.015	Yes	157	intronic	NA	NA
PLT	Hematological	Platelet	43	1	5	rs266437	72167441	71857318	72404669	G	C	0.179	-0.03581	0.006062	3.467e-09	0.015	0.015	Yes	157	intronic	NA	NA
PLT	Hematological	Platelet	43	1	5	rs155432	72138608	71857318	72404669	G	T	0.175	-0.03592	0.006119	4.365e-09	0.011	0.011	Yes	157	intronic	NA	NA
PLT	Hematological	Platelet	43	1	5	rs463250	72144463	71857318	72404669	G	C	0.175	-0.03591	0.006119	4.365e-09	0.011	0.011	Yes	157	intronic	NA	NA
PLT	Hematological	Platelet	43	1	5	rs34653	72146480	71857318	72404669	A	G	0.175	-0.03583	0.006112	4.571e-09	0.011	0.011	Yes	157	intronic	NA	NA
PLT	Hematological	Platelet	43	1	5	rs34660	72151858	71857318	72404669	T	A	0.175	-0.03592	0.006119	4.365e-09	0.011	0.011	Yes	157	intronic	NA	NA
PLT	Hematological	Platelet	43	1	5	rs34661	72154435	71857318	72404669	T	C	0.178	-0.03556	0.006072	4.677e-09	0.011	0.011	Yes	157	intronic	NA	NA
PLT	Hematological	Platelet	43	1	5	rs34664	72154569	71857318	72404669	C	A	0.179	-0.03545	0.006054	4.786e-09	0.011	0.011	Yes	157	intronic	NA	NA
PLT	Hematological	Platelet	43	1	5	rs153320	72138452	71857318	72404669	A	G	0.175	-0.03585	0.006118	4.677e-09	0.01	0.01	Yes	157	intronic	NA	NA
PLT	Hematological	Platelet	43	1	5	rs155433	72139664	71857318	72404669	G	C	0.175	-0.03584	0.006119	4.677e-09	0.01	0.01	Yes	157	intronic	NA	NA
PLT	Hematological	Platelet	43	1	5	rs34657	72148196	71857318	72404669	G	A	0.175	-0.03584	0.006119	4.677e-09	0.01	0.01	Yes	157	intronic	NA	NA
PLT	Hematological	Platelet	43	1	5	rs34658	72148496	71857318	72404669	A	G	0.175	-0.03584	0.006119	4.677e-09	0.01	0.01	Yes	157	intronic	NA	NA
PLT	Hematological	Platelet	43	1	5	rs34662	72154551	71857318	72404669	C	G	0.179	-0.0354	0.006054	5.012e-09	0.01	0.01	Yes	157	intronic	NA	NA
PLT	Hematological	Platelet	43	1	5	rs34663	72154557	71857318	72404669	T	G	0.179	-0.03541	0.006056	5.012e-09	0.01	0.01	Yes	157	intronic	NA	NA
PLT	Hematological	Platelet	43	1	5	rs11954478	72019275	71857318	72404669	T	A	0.128	-0.04155	0.006957	2.344e-09	0.008	0.008	Yes	157	ncRNA_intronic	NA	NA
PLT	Hematological	Platelet	43	1	5	rs394274	72135955	71857318	72404669	C	T	0.169	-0.0362	0.006203	5.37e-09	0.008	0.008	Yes	157	intronic	NA	NA
PLT	Hematological	Platelet	43	1	5	rs34655	72147269	71857318	72404669	A	G	0.175	-0.03555	0.006121	6.31e-09	0.008	0.008	Yes	157	intronic	NA	NA
PLT	Hematological	Platelet	43	1	5	rs11948547	72041022	71857318	72404669	T	C	0.158	-0.03713	0.006379	5.888e-09	0.007	0.007	Yes	157	ncRNA_intronic	NA	NA
PLT	Hematological	Platelet	43	1	5	rs9293437	72041905	71857318	72404669	G	C	0.158	-0.03715	0.006377	5.623e-09	0.007	0.007	Yes	157	ncRNA_intronic	NA	NA
PLT	Hematological	Platelet	43	1	5	rs10053857	72042019	71857318	72404669	T	C	0.158	-0.03713	0.006379	5.888e-09	0.007	0.007	Yes	157	ncRNA_intronic	NA	NA
PLT	Hematological	Platelet	43	1	5	rs10061820	72042325	71857318	72404669	G	A	0.158	-0.03714	0.006379	5.754e-09	0.007	0.007	Yes	157	ncRNA_intronic	NA	NA
PLT	Hematological	Platelet	43	1	5	rs10065972	72044091	71857318	72404669	G	A	0.158	-0.03713	0.006379	5.888e-09	0.007	0.007	Yes	157	ncRNA_intronic	NA	NA
PLT	Hematological	Platelet	43	1	5	rs7702660	72044687	71857318	72404669	G	A	0.158	-0.03713	0.006379	5.888e-09	0.007	0.007	Yes	157	ncRNA_intronic	NA	NA
PLT	Hematological	Platelet	43	1	5	rs13159570	72045109	71857318	72404669	T	A	0.158	-0.03713	0.006379	5.888e-09	0.007	0.007	Yes	157	ncRNA_intronic	NA	NA
PLT	Hematological	Platelet	43	1	5	rs34329209	72045517	71857318	72404669	C	T	0.158	-0.0372	0.006379	5.495e-09	0.007	0.007	Yes	157	ncRNA_intronic	NA	NA
PLT	Hematological	Platelet	43	1	5	rs13177678	72045646	71857318	72404669	T	G	0.158	-0.0372	0.006379	5.495e-09	0.007	0.007	Yes	157	ncRNA_intronic	NA	NA
PLT	Hematological	Platelet	43	1	5	rs10070210	72046042	71857318	72404669	G	A	0.158	-0.03719	0.006379	5.495e-09	0.007	0.007	Yes	157	ncRNA_intronic	NA	NA
PLT	Hematological	Platelet	43	1	5	rs57787613	72047278	71857318	72404669	A	C	0.158	-0.0372	0.006379	5.495e-09	0.007	0.007	Yes	157	ncRNA_intronic	NA	NA
PLT	Hematological	Platelet	43	1	5	rs16901102	72048749	71857318	72404669	T	C	0.158	-0.03719	0.006379	5.495e-09	0.007	0.007	Yes	157	ncRNA_intronic	NA	NA
PLT	Hematological	Platelet	43	1	5	rs10041942	72049964	71857318	72404669	C	T	0.158	-0.03718	0.006379	5.623e-09	0.007	0.007	Yes	157	ncRNA_intronic	NA	NA
PLT	Hematological	Platelet	43	1	5	rs36040109	72050659	71857318	72404669	G	A	0.158	-0.03719	0.006379	5.495e-09	0.007	0.007	Yes	157	ncRNA_intronic	NA	NA
PLT	Hematological	Platelet	43	1	5	rs11953055	72051503	71857318	72404669	T	C	0.158	-0.03719	0.006379	5.495e-09	0.007	0.007	Yes	157	ncRNA_intronic	NA	NA
PLT	Hematological	Platelet	43	1	5	rs13182583	72051575	71857318	72404669	T	C	0.158	-0.03719	0.006379	5.495e-09	0.007	0.007	Yes	157	ncRNA_intronic	NA	NA
PLT	Hematological	Platelet	43	1	5	rs13164198	72051641	71857318	72404669	C	A	0.157	-0.03719	0.00638	5.623e-09	0.007	0.007	Yes	157	ncRNA_intronic	NA	NA
PLT	Hematological	Platelet	43	1	5	rs13181437	72051657	71857318	72404669	A	G	0.157	-0.03718	0.006382	5.623e-09	0.007	0.007	Yes	157	ncRNA_intronic	NA	NA
PLT	Hematological	Platelet	43	1	5	rs266427	72130751	71857318	72404669	A	G	0.169	-0.03613	0.006205	5.754e-09	0.007	0.007	Yes	157	intronic	NA	NA
PLT	Hematological	Platelet	43	1	5	rs266426	72131255	71857318	72404669	A	G	0.169	-0.03613	0.006203	5.754e-09	0.007	0.007	Yes	157	intronic	NA	NA
PLT	Hematological	Platelet	43	1	5	rs266425	72132531	71857318	72404669	T	C	0.169	-0.03615	0.006203	5.623e-09	0.007	0.007	Yes	157	intronic	NA	NA
PLT	Hematological	Platelet	43	1	5	rs3846639	72019847	71857318	72404669	A	G	0.13	-0.04077	0.006913	3.715e-09	0.006	0.006	Yes	157	ncRNA_intronic	NA	NA
PLT	Hematological	Platelet	43	1	5	rs11951999	72020144	71857318	72404669	G	C	0.13	-0.04075	0.006916	3.802e-09	0.006	0.006	Yes	157	ncRNA_intronic	NA	NA
PLT	Hematological	Platelet	43	1	5	rs11952024	72020195	71857318	72404669	T	C	0.13	-0.04075	0.006916	3.802e-09	0.006	0.006	Yes	157	ncRNA_intronic	NA	NA
PLT	Hematological	Platelet	43	1	5	rs11956081	72020287	71857318	72404669	G	T	0.13	-0.04074	0.006916	3.802e-09	0.006	0.006	Yes	157	ncRNA_intronic	NA	NA
PLT	Hematological	Platelet	43	1	5	rs11952089	72020508	71857318	72404669	T	C	0.13	-0.04076	0.00692	3.89e-09	0.006	0.006	Yes	157	ncRNA_intronic	NA	NA
PLT	Hematological	Platelet	43	1	5	rs16900954	72021191	71857318	72404669	A	G	0.13	-0.04073	0.006918	3.89e-09	0.006	0.006	Yes	157	ncRNA_intronic	NA	NA
PLT	Hematological	Platelet	43	1	5	rs3916720	72022772	71857318	72404669	A	C	0.145	-0.03837	0.006595	5.888e-09	0.006	0.006	Yes	157	ncRNA_intronic	NA	NA
PLT	Hematological	Platelet	43	1	5	rs13170979	72026252	71857318	72404669	T	C	0.153	-0.03749	0.006461	6.607e-09	0.006	0.006	Yes	157	ncRNA_intronic	NA	NA
PLT	Hematological	Platelet	43	1	5	rs6883890	72027139	71857318	72404669	T	C	0.153	-0.03761	0.00646	5.754e-09	0.006	0.006	Yes	157	ncRNA_intronic	NA	NA
PLT	Hematological	Platelet	43	1	5	rs7725260	72028769	71857318	72404669	C	T	0.153	-0.03761	0.00646	5.754e-09	0.006	0.006	Yes	157	ncRNA_intronic	NA	NA
PLT	Hematological	Platelet	43	1	5	rs7729120	72028893	71857318	72404669	C	T	0.153	-0.03761	0.00646	5.754e-09	0.006	0.006	Yes	157	ncRNA_intronic	NA	NA
PLT	Hematological	Platelet	43	1	5	rs76794226	72029230	71857318	72404669	G	T	0.153	-0.03761	0.00646	5.754e-09	0.006	0.006	Yes	157	ncRNA_intronic	NA	NA
PLT	Hematological	Platelet	43	1	5	rs13187277	72029986	71857318	72404669	C	T	0.153	-0.03761	0.00646	5.754e-09	0.006	0.006	Yes	157	ncRNA_intronic	NA	NA
PLT	Hematological	Platelet	43	1	5	rs34811011	72030243	71857318	72404669	A	G	0.153	-0.03761	0.00646	5.754e-09	0.006	0.006	Yes	157	ncRNA_intronic	NA	NA
PLT	Hematological	Platelet	43	1	5	rs34066594	72030627	71857318	72404669	C	T	0.153	-0.03761	0.00646	5.754e-09	0.006	0.006	Yes	157	ncRNA_intronic	NA	NA
PLT	Hematological	Platelet	43	1	5	rs4254881	72031360	71857318	72404669	C	T	0.153	-0.03761	0.00646	5.754e-09	0.006	0.006	Yes	157	ncRNA_intronic	NA	NA
PLT	Hematological	Platelet	43	1	5	rs4260644	72031375	71857318	72404669	T	A	0.153	-0.03761	0.00646	5.754e-09	0.006	0.006	Yes	157	ncRNA_intronic	NA	NA
PLT	Hematological	Platelet	43	1	5	rs4254882	72031649	71857318	72404669	C	T	0.153	-0.03761	0.00646	5.754e-09	0.006	0.006	Yes	157	ncRNA_intronic	NA	NA
PLT	Hematological	Platelet	43	1	5	rs4288100	72031760	71857318	72404669	T	C	0.153	-0.03762	0.00646	5.754e-09	0.006	0.006	Yes	157	ncRNA_intronic	NA	NA
PLT	Hematological	Platelet	43	1	5	rs4560525	72031768	71857318	72404669	A	G	0.153	-0.03763	0.00646	5.754e-09	0.006	0.006	Yes	157	ncRNA_intronic	NA	NA
PLT	Hematological	Platelet	43	1	5	rs11950735	72031813	71857318	72404669	C	G	0.153	-0.03762	0.00646	5.754e-09	0.006	0.006	Yes	157	ncRNA_intronic	NA	NA
PLT	Hematological	Platelet	43	1	5	rs13156244	72032166	71857318	72404669	G	A	0.153	-0.03751	0.006456	6.31e-09	0.006	0.006	Yes	157	ncRNA_intronic	NA	NA
PLT	Hematological	Platelet	43	1	5	rs11950068	72032998	71857318	72404669	C	T	0.153	-0.03761	0.00646	5.754e-09	0.006	0.006	Yes	157	ncRNA_intronic	NA	NA
PLT	Hematological	Platelet	43	1	5	rs13171293	72034307	71857318	72404669	G	T	0.153	-0.03749	0.006461	6.607e-09	0.006	0.006	Yes	157	ncRNA_intronic	NA	NA
PLT	Hematological	Platelet	43	1	5	rs13167768	72034622	71857318	72404669	T	A	0.153	-0.03761	0.00646	5.754e-09	0.006	0.006	Yes	157	ncRNA_intronic	NA	NA
PLT	Hematological	Platelet	43	1	5	rs13190547	72035753	71857318	72404669	A	G	0.153	-0.03763	0.006461	5.754e-09	0.006	0.006	Yes	157	ncRNA_intronic	NA	NA
PLT	Hematological	Platelet	43	1	5	rs13157632	72036499	71857318	72404669	A	G	0.153	-0.03762	0.00646	5.754e-09	0.006	0.006	Yes	157	ncRNA_intronic	NA	NA
PLT	Hematological	Platelet	43	1	5	rs10473898	72037813	71857318	72404669	C	T	0.153	-0.03762	0.00646	5.754e-09	0.006	0.006	Yes	157	ncRNA_intronic	NA	NA
PLT	Hematological	Platelet	43	1	5	rs4540158	72038224	71857318	72404669	G	A	0.153	-0.03759	0.00646	5.888e-09	0.006	0.006	Yes	157	ncRNA_intronic	NA	NA
PLT	Hematological	Platelet	43	1	5	rs2338789	72038481	71857318	72404669	G	A	0.153	-0.03759	0.00646	5.888e-09	0.006	0.006	Yes	157	ncRNA_intronic	NA	NA
PLT	Hematological	Platelet	43	1	5	rs60377327	72039131	71857318	72404669	G	A	0.153	-0.03759	0.00646	5.888e-09	0.006	0.006	Yes	157	ncRNA_intronic	NA	NA
PLT	Hematological	Platelet	43	1	5	rs55909182	72039193	71857318	72404669	T	C	0.153	-0.03759	0.00646	5.888e-09	0.006	0.006	Yes	157	ncRNA_intronic	NA	NA
PLT	Hematological	Platelet	43	1	5	rs13166571	72039858	71857318	72404669	G	A	0.153	-0.03759	0.00646	5.888e-09	0.006	0.006	Yes	157	ncRNA_intronic	NA	NA
PLT	Hematological	Platelet	43	1	5	rs9654412	72040659	71857318	72404669	G	A	0.153	-0.03757	0.00646	6.026e-09	0.006	0.006	Yes	157	ncRNA_intronic	NA	NA
PLT	Hematological	Platelet	43	1	5	rs10072874	72044283	71857318	72404669	C	G	0.157	-0.03701	0.006382	6.607e-09	0.006	0.006	Yes	157	ncRNA_intronic	NA	NA
PLT	Hematological	Platelet	43	1	5	rs34455289	72053282	71857318	72404669	C	G	0.157	-0.03708	0.006382	6.31e-09	0.006	0.006	Yes	157	ncRNA_intronic	NA	NA
PLT	Hematological	Platelet	43	1	5	rs16901116	72053382	71857318	72404669	G	A	0.157	-0.03708	0.006382	6.31e-09	0.006	0.006	Yes	157	ncRNA_intronic	NA	NA
PLT	Hematological	Platelet	43	1	5	rs34252662	72054308	71857318	72404669	C	G	0.157	-0.03697	0.006383	7.079e-09	0.006	0.006	Yes	157	ncRNA_intronic	NA	NA
PLT	Hematological	Platelet	43	1	5	rs16901131	72054836	71857318	72404669	T	C	0.157	-0.03697	0.006383	7.079e-09	0.006	0.006	Yes	157	ncRNA_intronic	NA	NA
PLT	Hematological	Platelet	43	1	5	rs2338790	72055184	71857318	72404669	T	A	0.157	-0.03697	0.006383	7.079e-09	0.006	0.006	Yes	157	ncRNA_intronic	NA	NA
PLT	Hematological	Platelet	43	1	5	rs9293442	72055595	71857318	72404669	C	T	0.157	-0.03697	0.006383	7.079e-09	0.006	0.006	Yes	157	ncRNA_intronic	NA	NA
PLT	Hematological	Platelet	43	1	5	rs9293443	72055622	71857318	72404669	C	T	0.157	-0.03697	0.006383	7.079e-09	0.006	0.006	Yes	157	ncRNA_intronic	NA	NA
PLT	Hematological	Platelet	43	1	5	rs56762233	72056882	71857318	72404669	G	A	0.157	-0.03699	0.006383	6.918e-09	0.006	0.006	Yes	157	ncRNA_intronic	NA	NA
PLT	Hematological	Platelet	43	1	5	rs61141607	72056883	71857318	72404669	A	T	0.157	-0.03697	0.006383	7.079e-09	0.006	0.006	Yes	157	ncRNA_intronic	NA	NA
PLT	Hematological	Platelet	43	1	5	rs13174766	72057135	71857318	72404669	A	G	0.157	-0.03697	0.006383	7.079e-09	0.006	0.006	Yes	157	ncRNA_intronic	NA	NA
PLT	Hematological	Platelet	43	1	5	rs6452670	72058263	71857318	72404669	A	G	0.157	-0.03697	0.006383	7.079e-09	0.006	0.006	Yes	157	upstream	NA	NA
PLT	Hematological	Platelet	43	1	5	rs7737643	72058445	71857318	72404669	T	G	0.157	-0.03697	0.006383	7.079e-09	0.006	0.006	Yes	157	upstream	NA	NA
PLT	Hematological	Platelet	43	1	5	rs13158966	72059510	71857318	72404669	T	C	0.157	-0.03697	0.006383	7.079e-09	0.006	0.006	Yes	157	intergenic	NA	NA
PLT	Hematological	Platelet	43	1	5	rs34206264	72059806	71857318	72404669	G	C	0.157	-0.03697	0.006383	7.079e-09	0.006	0.006	Yes	157	intergenic	NA	NA
PLT	Hematological	Platelet	43	1	5	rs34302030	72059832	71857318	72404669	A	T	0.157	-0.03697	0.006383	7.079e-09	0.006	0.006	Yes	157	intergenic	NA	NA
PLT	Hematological	Platelet	43	1	5	rs34155124	72060249	71857318	72404669	T	C	0.157	-0.03696	0.006383	7.079e-09	0.006	0.006	Yes	157	intergenic	NA	NA
PLT	Hematological	Platelet	43	1	5	rs34782328	72060974	71857318	72404669	C	T	0.157	-0.03697	0.006383	7.079e-09	0.006	0.006	Yes	157	intergenic	NA	NA
PLT	Hematological	Platelet	43	1	5	rs11960081	72064490	71857318	72404669	G	C	0.157	-0.03697	0.006383	7.079e-09	0.006	0.006	Yes	157	upstream	NA	NA
PLT	Hematological	Platelet	43	1	5	rs10060065	72065830	71857318	72404669	C	T	0.157	-0.03697	0.006383	7.079e-09	0.006	0.006	Yes	157	intergenic	NA	NA
PLT	Hematological	Platelet	43	1	5	rs2338792	72066860	71857318	72404669	C	G	0.157	-0.03697	0.006383	7.079e-09	0.006	0.006	Yes	157	intergenic	NA	NA
PLT	Hematological	Platelet	43	1	5	rs10052974	72067869	71857318	72404669	G	A	0.157	-0.03697	0.006383	7.079e-09	0.006	0.006	Yes	157	intergenic	NA	NA
PLT	Hematological	Platelet	43	1	5	rs9293450	72068476	71857318	72404669	A	G	0.155	-0.03725	0.00642	6.607e-09	0.006	0.006	Yes	157	intergenic	NA	NA
PLT	Hematological	Platelet	43	1	5	rs10037491	72069038	71857318	72404669	C	T	0.163	-0.03623	0.006297	8.71e-09	0.006	0.006	Yes	157	intergenic	NA	NA
PLT	Hematological	Platelet	43	1	5	rs13181060	72071769	71857318	72404669	C	T	0.157	-0.03706	0.006383	6.457e-09	0.006	0.006	Yes	157	intergenic	NA	NA
PLT	Hematological	Platelet	43	1	5	rs2338793	72073172	71857318	72404669	G	T	0.157	-0.03708	0.00638	6.166e-09	0.006	0.006	Yes	157	intergenic	NA	NA
PLT	Hematological	Platelet	43	1	5	rs1598010	72075374	71857318	72404669	A	G	0.156	-0.03714	0.006405	6.761e-09	0.006	0.006	Yes	157	intergenic	NA	NA
PLT	Hematological	Platelet	43	1	5	rs67011705	72076538	71857318	72404669	G	T	0.156	-0.03714	0.006405	6.761e-09	0.006	0.006	Yes	157	intergenic	NA	NA
PLT	Hematological	Platelet	43	1	5	rs34646	72113061	71857318	72404669	T	C	0.153	-0.03752	0.006461	6.31e-09	0.006	0.006	Yes	157	intronic	NA	NA
PLT	Hematological	Platelet	43	1	5	rs155427	72115763	71857318	72404669	G	A	0.153	-0.03751	0.006461	6.457e-09	0.006	0.006	Yes	157	intronic	NA	NA
PLT	Hematological	Platelet	43	1	5	rs155426	72117128	71857318	72404669	T	G	0.148	-0.038	0.006534	6.026e-09	0.006	0.006	Yes	157	intronic	NA	NA
PLT	Hematological	Platelet	43	1	5	rs266435	72174432	71857318	72404669	C	G	0.181	-0.03451	0.006028	1.047e-08	0.006	0.006	Yes	157	ncRNA_exonic	NA	NA
PLT	Hematological	Platelet	43	1	5	rs266436	72174553	71857318	72404669	G	A	0.182	-0.0345	0.006021	1e-08	0.006	0.006	Yes	157	intronic	NA	NA
PLT	Hematological	Platelet	43	1	5	rs13168325	72021520	71857318	72404669	A	T	0.15	-0.0376	0.006498	7.244e-09	0.005	0.005	Yes	157	ncRNA_intronic	NA	NA
PLT	Hematological	Platelet	43	1	5	rs10062154	72021534	71857318	72404669	A	C	0.15	-0.0376	0.006498	7.244e-09	0.005	0.005	Yes	157	ncRNA_intronic	NA	NA
PLT	Hematological	Platelet	43	1	5	rs10073222	72021940	71857318	72404669	C	T	0.15	-0.03759	0.006498	7.244e-09	0.005	0.005	Yes	157	ncRNA_intronic	NA	NA
PLT	Hematological	Platelet	43	1	5	rs3846641	72022304	71857318	72404669	T	C	0.15	-0.03759	0.006498	7.244e-09	0.005	0.005	Yes	157	ncRNA_intronic	NA	NA
PLT	Hematological	Platelet	43	1	5	rs3846642	72022319	71857318	72404669	A	G	0.15	-0.03759	0.006498	7.244e-09	0.005	0.005	Yes	157	ncRNA_intronic	NA	NA
PLT	Hematological	Platelet	43	1	5	rs4624774	72022371	71857318	72404669	G	C	0.15	-0.03759	0.006498	7.244e-09	0.005	0.005	Yes	157	ncRNA_intronic	NA	NA
PLT	Hematological	Platelet	43	1	5	rs6452657	72022918	71857318	72404669	C	G	0.15	-0.0376	0.006498	7.244e-09	0.005	0.005	Yes	157	ncRNA_intronic	NA	NA
PLT	Hematological	Platelet	43	1	5	rs3846643	72023038	71857318	72404669	A	T	0.15	-0.0376	0.006498	7.244e-09	0.005	0.005	Yes	157	ncRNA_intronic	NA	NA
PLT	Hematological	Platelet	43	1	5	rs3846645	72023160	71857318	72404669	A	T	0.15	-0.0376	0.006498	7.244e-09	0.005	0.005	Yes	157	ncRNA_intronic	NA	NA
PLT	Hematological	Platelet	43	1	5	rs7722344	72023608	71857318	72404669	G	A	0.15	-0.03757	0.006498	7.413e-09	0.005	0.005	Yes	157	ncRNA_intronic	NA	NA
PLT	Hematological	Platelet	43	1	5	rs6452660	72023989	71857318	72404669	A	G	0.15	-0.0376	0.006498	7.244e-09	0.005	0.005	Yes	157	ncRNA_intronic	NA	NA
PLT	Hematological	Platelet	43	1	5	rs10052950	72024399	71857318	72404669	A	G	0.15	-0.0376	0.006498	7.244e-09	0.005	0.005	Yes	157	ncRNA_intronic	NA	NA
PLT	Hematological	Platelet	43	1	5	rs10068790	72024794	71857318	72404669	A	C	0.15	-0.0376	0.006498	7.244e-09	0.005	0.005	Yes	157	ncRNA_intronic	NA	NA
PLT	Hematological	Platelet	43	1	5	rs10076348	72024800	71857318	72404669	G	A	0.15	-0.0376	0.006498	7.244e-09	0.005	0.005	Yes	157	ncRNA_intronic	NA	NA
PLT	Hematological	Platelet	43	1	5	rs11960660	72025181	71857318	72404669	C	T	0.15	-0.03758	0.006498	7.413e-09	0.005	0.005	Yes	157	ncRNA_intronic	NA	NA
PLT	Hematological	Platelet	43	1	5	rs16901045	72033986	71857318	72404669	G	A	0.153	-0.03747	0.006461	6.607e-09	0.005	0.005	Yes	157	ncRNA_intronic	NA	NA
PLT	Hematological	Platelet	43	1	5	rs10036866	72068932	71857318	72404669	G	A	0.157	-0.03693	0.006387	7.413e-09	0.005	0.005	Yes	157	intergenic	NA	NA
PLT	Hematological	Platelet	43	1	5	rs10039408	72069110	71857318	72404669	T	G	0.157	-0.03693	0.006387	7.413e-09	0.005	0.005	Yes	157	intergenic	NA	NA
PLT	Hematological	Platelet	43	1	5	rs3916446	72069466	71857318	72404669	C	A	0.157	-0.03693	0.006387	7.413e-09	0.005	0.005	Yes	157	intergenic	NA	NA
PLT	Hematological	Platelet	43	1	5	rs13170247	72069684	71857318	72404669	C	T	0.157	-0.03693	0.006387	7.413e-09	0.005	0.005	Yes	157	intergenic	NA	NA
PLT	Hematological	Platelet	43	1	5	rs13184711	72069783	71857318	72404669	T	C	0.157	-0.03693	0.006387	7.413e-09	0.005	0.005	Yes	157	intergenic	NA	NA
PLT	Hematological	Platelet	43	1	5	rs35317818	72073502	71857318	72404669	C	G	0.157	-0.03693	0.006387	7.413e-09	0.005	0.005	Yes	157	intergenic	NA	NA
PLT	Hematological	Platelet	43	1	5	rs10059897	72080538	71857318	72404669	T	C	0.155	-0.03715	0.006417	7.079e-09	0.005	0.005	Yes	157	intergenic	NA	NA
PLT	Hematological	Platelet	43	1	5	rs6452682	72082390	71857318	72404669	G	T	0.155	-0.03703	0.006412	7.586e-09	0.005	0.005	Yes	157	intergenic	NA	NA
PLT	Hematological	Platelet	43	1	5	rs10077575	72084557	71857318	72404669	G	T	0.156	-0.03699	0.00641	7.943e-09	0.005	0.005	Yes	157	intergenic	NA	NA
PLT	Hematological	Platelet	43	1	5	rs6871969	72085036	71857318	72404669	T	C	0.155	-0.03703	0.006412	7.586e-09	0.005	0.005	Yes	157	intergenic	NA	NA
PLT	Hematological	Platelet	43	1	5	rs10042574	72085684	71857318	72404669	G	C	0.156	-0.03703	0.00641	7.586e-09	0.005	0.005	Yes	157	intergenic	NA	NA
PLT	Hematological	Platelet	43	1	5	rs6882092	72086928	71857318	72404669	A	G	0.155	-0.03704	0.006412	7.586e-09	0.005	0.005	Yes	157	intergenic	NA	NA
PLT	Hematological	Platelet	43	1	5	rs10066265	72100968	71857318	72404669	T	G	0.153	-0.03728	0.006449	7.413e-09	0.005	0.005	Yes	157	ncRNA_intronic	NA	NA
PLT	Hematological	Platelet	43	1	5	rs11953668	72102709	71857318	72404669	C	T	0.153	-0.03723	0.006449	7.762e-09	0.005	0.005	Yes	157	ncRNA_intronic	NA	NA
PLT	Hematological	Platelet	43	1	5	rs10070639	72103250	71857318	72404669	T	G	0.153	-0.0373	0.006449	7.244e-09	0.005	0.005	Yes	157	ncRNA_intronic	NA	NA
PLT	Hematological	Platelet	43	1	5	rs266423	72105020	71857318	72404669	A	G	0.153	-0.03735	0.006449	7.079e-09	0.005	0.005	Yes	157	ncRNA_intronic	NA	NA
PLT	Hematological	Platelet	43	1	5	rs155429	72108080	71857318	72404669	A	G	0.153	-0.0374	0.006461	7.079e-09	0.005	0.005	Yes	157	ncRNA_intronic	NA	NA
PLT	Hematological	Platelet	43	1	5	rs253169	72118987	71857318	72404669	A	G	0.153	-0.03735	0.00646	7.413e-09	0.005	0.005	Yes	157	intronic	NA	NA
PLT	Hematological	Platelet	43	1	5	rs266424	72122660	71857318	72404669	A	G	0.153	-0.03729	0.006461	7.943e-09	0.005	0.005	Yes	157	intronic	NA	NA
PLT	Hematological	Platelet	43	1	5	rs266430	72125176	71857318	72404669	G	A	0.153	-0.03731	0.006461	7.762e-09	0.005	0.005	Yes	157	intronic	NA	NA
PLT	Hematological	Platelet	43	1	5	rs9885319	72179404	71857318	72404669	T	G	0.183	-0.03429	0.006013	1.175e-08	0.005	0.005	Yes	157	intronic	NA	NA
PLT	Hematological	Platelet	43	1	5	rs266443	72180377	71857318	72404669	C	T	0.183	-0.03421	0.006014	1.288e-08	0.005	0.005	Yes	157	intronic	NA	NA
PLT	Hematological	Platelet	43	1	5	rs6452661	72024055	71857318	72404669	T	C	0.15	-0.0375	0.0065	7.943e-09	0.004	0.004	Yes	157	ncRNA_intronic	NA	NA
PLT	Hematological	Platelet	43	1	5	rs10068605	72024554	71857318	72404669	A	C	0.15	-0.0375	0.0065	7.943e-09	0.004	0.004	Yes	157	ncRNA_intronic	NA	NA
PLT	Hematological	Platelet	43	1	5	rs266444	72181404	71857318	72404669	G	A	0.164	-0.03572	0.006278	1.288e-08	0.004	0.004	Yes	157	intronic	NA	NA
PLT	Hematological	Platelet	43	1	5	rs266448	72182229	71857318	72404669	G	A	0.164	-0.03571	0.006278	1.288e-08	0.004	0.004	Yes	157	intronic	NA	NA
PLT	Hematological	Platelet	43	1	5	rs17606	72184098	71857318	72404669	C	T	0.164	-0.03573	0.00628	1.259e-08	0.004	0.004	Yes	157	synonymous_variant	TNPO1	NA
PLT	Hematological	Platelet	43	1	5	rs266441	72197677	71857318	72404669	A	G	0.162	-0.03585	0.006301	1.288e-08	0.004	0.004	Yes	157	intronic	NA	NA
PLT	Hematological	Platelet	43	1	5	rs34651	72144005	71857318	72404669	C	T	0.093	-0.04624	0.008004	7.586e-09	0.003	0.003	Yes	157	intronic	NA	NA
PLT	Hematological	Platelet	43	1	5	rs266446	72182030	71857318	72404669	T	G	0.164	-0.03564	0.00627	1.318e-08	0.003	0.003	Yes	157	intronic	NA	NA
PLT	Hematological	Platelet	43	1	5	rs62360681	72187013	71857318	72404669	T	G	0.164	-0.03559	0.006277	1.413e-08	0.003	0.003	Yes	157	intronic	NA	NA
PLT	Hematological	Platelet	43	1	5	rs155435	72200093	71857318	72404669	G	A	0.165	-0.03517	0.006261	1.95e-08	0.002	0.002	Yes	157	intronic	NA	NA
PLT	Hematological	Platelet	43	1	5	rs250517	72200626	71857318	72404669	G	C	0.165	-0.03517	0.006261	1.95e-08	0.002	0.002	Yes	157	intronic	NA	NA
PLT	Hematological	Platelet	44	1	5	rs10074640	77678644	77545265	77815906	T	C	0.158	0.03802	0.00637	2.399e-09	0.138	0.138	Yes	40	intronic	NA	NA
PLT	Hematological	Platelet	44	1	5	rs10054475	77679641	77545265	77815906	C	A	0.155	0.03786	0.006424	3.802e-09	0.105	0.105	Yes	40	intronic	NA	NA
PLT	Hematological	Platelet	44	1	5	rs58964642	77687589	77545265	77815906	G	A	0.155	0.03779	0.006427	4.074e-09	0.097	0.097	Yes	40	intronic	NA	NA
PLT	Hematological	Platelet	44	1	5	rs1968382	77721404	77545265	77815906	A	C	0.154	0.03777	0.00643	4.266e-09	0.094	0.094	Yes	40	intronic	NA	NA
PLT	Hematological	Platelet	44	1	5	rs6896393	77689107	77545265	77815906	C	A	0.155	0.0377	0.006422	4.365e-09	0.093	0.093	Yes	40	intronic	NA	NA
PLT	Hematological	Platelet	44	1	5	rs186000910	77752605	77545265	77815906	T	G	0.155	0.03763	0.006412	4.365e-09	0.091	0.091	Yes	40	intronic	NA	NA
PLT	Hematological	Platelet	44	1	5	rs12697883	77690164	77545265	77815906	T	A	0.153	0.03782	0.006456	4.677e-09	0.088	0.088	Yes	40	intronic	NA	NA
PLT	Hematological	Platelet	44	1	5	rs60204681	77756478	77545265	77815906	G	C	0.155	0.03749	0.006415	5.129e-09	0.08	0.08	Yes	40	intronic	NA	NA
PLT	Hematological	Platelet	44	1	5	rs59474618	77757448	77545265	77815906	A	G	0.155	0.03749	0.006415	5.129e-09	0.08	0.08	Yes	40	intronic	NA	NA
PLT	Hematological	Platelet	44	1	5	rs6453393	77766028	77545265	77815906	A	G	0.156	0.03736	0.00641	5.623e-09	0.075	0.075	Yes	40	intronic	NA	NA
PLT	Hematological	Platelet	44	1	5	rs12697880	77650021	77545265	77815906	G	T	0.142	0.03759	0.006659	1.66e-08	0.03	0.03	Yes	40	intergenic	NA	NA
PLT	Hematological	Platelet	44	1	5	rs55716079	77787482	77545265	77815906	C	T	0.112	0.04033	0.007382	4.677e-08	0.01	0.01	Yes	40	intronic	NA	NA
PLT	Hematological	Platelet	44	1	5	rs62364310	77756643	77545265	77815906	C	T	0.265	0.02546	0.005262	1.318e-06	0.002	0.002	Yes	40	intronic	NA	NA
PLT	Hematological	Platelet	44	1	5	rs10065260	77663436	77545265	77815906	A	C	0.076	0.04131	0.008767	2.455e-06	0	0	Yes	40	intronic	NA	NA
PLT	Hematological	Platelet	44	1	5	rs10074668	77663672	77545265	77815906	C	T	0.076	0.04112	0.008782	2.818e-06	0	0	Yes	40	intronic	NA	NA
PLT	Hematological	Platelet	44	1	5	rs12186969	77666172	77545265	77815906	T	G	0.081	0.03956	0.008521	3.467e-06	0	0	Yes	40	intronic	NA	NA
PLT	Hematological	Platelet	44	1	5	rs10076542	77670471	77545265	77815906	G	A	0.081	0.03955	0.008515	3.388e-06	0	0	Yes	40	intronic	NA	NA
PLT	Hematological	Platelet	44	1	5	rs10054586	77673641	77545265	77815906	C	T	0.081	0.0395	0.00851	3.467e-06	0	0	Yes	40	intronic	NA	NA
PLT	Hematological	Platelet	44	1	5	rs12110158	77674546	77545265	77815906	T	C	0.081	0.03935	0.008539	4.074e-06	0	0	Yes	40	intronic	NA	NA
PLT	Hematological	Platelet	44	1	5	rs4565193	77675373	77545265	77815906	C	T	0.081	0.03946	0.00851	3.548e-06	0	0	Yes	40	intronic	NA	NA
PLT	Hematological	Platelet	44	1	5	rs28562743	77676503	77545265	77815906	C	T	0.081	0.03937	0.008533	3.981e-06	0	0	Yes	40	intronic	NA	NA
PLT	Hematological	Platelet	44	1	5	rs28735684	77678408	77545265	77815906	T	C	0.081	0.03943	0.008533	3.802e-06	0	0	Yes	40	intronic	NA	NA
PLT	Hematological	Platelet	44	1	5	rs4143069	77704848	77545265	77815906	C	T	0.082	0.03925	0.008476	3.631e-06	0	0	Yes	40	intronic	NA	NA
PLT	Hematological	Platelet	44	1	5	rs10064172	77753823	77545265	77815906	C	T	0.081	0.03923	0.008501	3.89e-06	0	0	Yes	40	intronic	NA	NA
PLT	Hematological	Platelet	44	1	5	rs9293750	77754138	77545265	77815906	T	C	0.081	0.03923	0.008501	3.89e-06	0	0	Yes	40	intronic	NA	NA
PLT	Hematological	Platelet	44	1	5	rs10056690	77754500	77545265	77815906	T	C	0.082	0.03907	0.008452	3.802e-06	0	0	Yes	40	intronic	NA	NA
PLT	Hematological	Platelet	44	1	5	rs11956634	77756569	77545265	77815906	C	T	0.081	0.03934	0.008505	3.715e-06	0	0	Yes	40	intronic	NA	NA
PLT	Hematological	Platelet	44	1	5	rs201940186	77756635	77545265	77815906	C	T	0.279	0.02263	0.005181	1.259e-05	0	0	Yes	40	intronic	NA	NA
PLT	Hematological	Platelet	44	1	5	rs113935029	77756639	77545265	77815906	C	T	0.279	0.02264	0.005181	1.23e-05	0	0	Yes	40	intronic	NA	NA
PLT	Hematological	Platelet	44	1	5	rs6453392	77757544	77545265	77815906	T	G	0.082	0.03922	0.008451	3.467e-06	0	0	Yes	40	intronic	NA	NA
PLT	Hematological	Platelet	44	1	5	rs13167053	77757702	77545265	77815906	T	A	0.081	0.03935	0.008501	3.631e-06	0	0	Yes	40	intronic	NA	NA
PLT	Hematological	Platelet	44	1	5	rs7356762	77759520	77545265	77815906	G	A	0.082	0.03922	0.008451	3.467e-06	0	0	Yes	40	intronic	NA	NA
PLT	Hematological	Platelet	44	1	5	rs10056277	77759861	77545265	77815906	T	C	0.083	0.03994	0.008439	2.188e-06	0	0	Yes	40	intronic	NA	NA
PLT	Hematological	Platelet	44	1	5	rs11958920	77763891	77545265	77815906	C	T	0.08	0.03975	0.008583	3.631e-06	0	0	Yes	40	intronic	NA	NA
PLT	Hematological	Platelet	44	1	5	rs10055537	77766658	77545265	77815906	A	G	0.079	0.03972	0.008608	3.981e-06	0	0	Yes	40	intronic	NA	NA
PLT	Hematological	Platelet	44	1	5	rs17193552	77767577	77545265	77815906	T	C	0.08	0.03981	0.008583	3.548e-06	0	0	Yes	40	intronic	NA	NA
PLT	Hematological	Platelet	44	1	5	rs10065805	77769002	77545265	77815906	G	C	0.08	0.03981	0.008583	3.467e-06	0	0	Yes	40	intronic	NA	NA
PLT	Hematological	Platelet	44	1	5	rs13174614	77769810	77545265	77815906	G	A	0.08	0.03966	0.008587	3.89e-06	0	0	Yes	40	intronic	NA	NA
PLT	Hematological	Platelet	44	1	5	rs13157936	77782447	77545265	77815906	G	C	0.082	0.04047	0.008471	1.778e-06	0	0	Yes	40	UTR3	NA	NA
PLT	Hematological	Platelet	44	1	5	rs11740697	77784542	77545265	77815906	T	C	0.078	0.04059	0.008682	2.951e-06	0	0	Yes	40	UTR3	NA	NA
PLT	Hematological	Platelet	45	1	5	rs61215818	111059676	110906695	111097181	A	G	0.247	-0.04551	0.00539	3.09e-17	0.329	0.329	Yes	5	ncRNA_intronic	NA	NA
PLT	Hematological	Platelet	45	1	5	rs57201028	111061881	110906695	111097181	T	C	0.243	-0.04546	0.005417	4.786e-17	0.221	0.221	Yes	5	ncRNA_intronic	NA	NA
PLT	Hematological	Platelet	45	1	5	rs56084922	111061883	110906695	111097181	G	A	0.243	-0.04546	0.005417	4.786e-17	0.221	0.221	Yes	5	ncRNA_intronic	NA	NA
PLT	Hematological	Platelet	45	1	5	rs56116444	111061847	110906695	111097181	G	T	0.243	-0.04543	0.005414	4.898e-17	0.216	0.216	Yes	5	ncRNA_intronic	NA	NA
PLT	Hematological	Platelet	45	1	5	rs59739601	111061017	110906695	111097181	G	A	0.262	-0.04202	0.005283	1.82e-15	0.005	0.005	Yes	5	ncRNA_intronic	NA	NA
PLT	Hematological	Platelet	46	1	5	rs2549006	131827065	131712897	131835395	A	G	0.348	0.02773	0.004877	1.318e-08	0.026	0.026	Yes	52	upstream	NA	NA
PLT	Hematological	Platelet	46	1	5	rs2549005	131827191	131712897	131835395	T	C	0.348	0.02773	0.004877	1.318e-08	0.026	0.026	Yes	52	upstream	NA	NA
PLT	Hematological	Platelet	46	1	5	rs2549007	131826875	131712897	131835395	T	C	0.349	0.02767	0.004875	1.38e-08	0.024	0.024	Yes	52	upstream	NA	NA
PLT	Hematological	Platelet	46	1	5	rs2706384	131826880	131712897	131835395	G	T	0.349	0.02767	0.004875	1.38e-08	0.024	0.024	Yes	52	upstream	NA	NA
PLT	Hematological	Platelet	46	1	5	rs2549004	131827825	131712897	131835395	C	G	0.349	0.02767	0.004875	1.38e-08	0.024	0.024	Yes	52	intergenic	NA	NA
PLT	Hematological	Platelet	46	1	5	rs2549003	131829297	131712897	131835395	G	A	0.349	0.02767	0.004875	1.38e-08	0.024	0.024	Yes	52	intergenic	NA	NA
PLT	Hematological	Platelet	46	1	5	rs2549002	131829578	131712897	131835395	C	A	0.348	0.02771	0.004878	1.349e-08	0.024	0.024	Yes	52	intergenic	NA	NA
PLT	Hematological	Platelet	46	1	5	rs13164856	131813204	131712897	131835395	C	T	0.343	0.02779	0.004894	1.349e-08	0.021	0.021	Yes	52	intergenic	NA	NA
PLT	Hematological	Platelet	46	1	5	rs960757	131826310	131712897	131835395	A	G	0.348	0.0275	0.004876	1.698e-08	0.02	0.02	Yes	52	UTR5	NA	NA
PLT	Hematological	Platelet	46	1	5	rs2549009	131826765	131712897	131835395	T	C	0.35	0.02747	0.00487	1.698e-08	0.02	0.02	Yes	52	upstream	NA	NA
PLT	Hematological	Platelet	46	1	5	rs10072571	131816711	131712897	131835395	C	A	0.348	0.02743	0.004878	1.862e-08	0.019	0.019	Yes	52	downstream	NA	NA
PLT	Hematological	Platelet	46	1	5	rs10065633	131816716	131712897	131835395	C	T	0.348	0.02743	0.004878	1.862e-08	0.019	0.019	Yes	52	downstream	NA	NA
PLT	Hematological	Platelet	46	1	5	rs11952031	131817829	131712897	131835395	T	C	0.348	0.02743	0.004878	1.862e-08	0.019	0.019	Yes	52	UTR3	NA	NA
PLT	Hematological	Platelet	46	1	5	rs839	131819126	131712897	131835395	T	C	0.349	0.02742	0.004874	1.862e-08	0.019	0.019	Yes	52	UTR3	NA	NA
PLT	Hematological	Platelet	46	1	5	rs2070731	131819798	131712897	131835395	C	T	0.348	0.02746	0.004877	1.82e-08	0.019	0.019	Yes	52	intronic	NA	NA
PLT	Hematological	Platelet	46	1	5	rs2070728	131819977	131712897	131835395	T	C	0.349	0.02744	0.004874	1.82e-08	0.019	0.019	Yes	52	intronic	NA	NA
PLT	Hematological	Platelet	46	1	5	rs2070727	131820275	131712897	131835395	A	C	0.349	0.02742	0.004874	1.862e-08	0.019	0.019	Yes	52	intronic	NA	NA
PLT	Hematological	Platelet	46	1	5	rs17848418	131821188	131712897	131835395	T	C	0.349	0.02744	0.004874	1.82e-08	0.019	0.019	Yes	52	intronic	NA	NA
PLT	Hematological	Platelet	46	1	5	rs10068129	131821246	131712897	131835395	A	G	0.349	0.02744	0.004874	1.82e-08	0.019	0.019	Yes	52	intronic	NA	NA
PLT	Hematological	Platelet	46	1	5	rs61175929	131821548	131712897	131835395	G	C	0.349	0.02744	0.004874	1.82e-08	0.019	0.019	Yes	52	intronic	NA	NA
PLT	Hematological	Platelet	46	1	5	rs10053046	131821558	131712897	131835395	G	A	0.349	0.02744	0.004874	1.82e-08	0.019	0.019	Yes	52	intronic	NA	NA
PLT	Hematological	Platelet	46	1	5	rs2070726	131821738	131712897	131835395	A	C	0.349	0.02744	0.004874	1.82e-08	0.019	0.019	Yes	52	intronic	NA	NA
PLT	Hematological	Platelet	46	1	5	rs13170412	131823519	131712897	131835395	G	A	0.348	0.02746	0.004877	1.82e-08	0.019	0.019	Yes	52	intronic	NA	NA
PLT	Hematological	Platelet	46	1	5	rs2549001	131830682	131712897	131835395	T	C	0.332	0.02737	0.004935	2.951e-08	0.019	0.019	Yes	52	intergenic	NA	NA
PLT	Hematological	Platelet	46	1	5	rs2706386	131832687	131712897	131835395	C	T	0.332	0.02735	0.004935	3.02e-08	0.019	0.019	Yes	52	intergenic	NA	NA
PLT	Hematological	Platelet	46	1	5	rs13165038	131813350	131712897	131835395	C	T	0.346	0.02743	0.004885	1.95e-08	0.018	0.018	Yes	52	intergenic	NA	NA
PLT	Hematological	Platelet	46	1	5	rs7719499	131814091	131712897	131835395	G	C	0.347	0.02743	0.00488	1.905e-08	0.018	0.018	Yes	52	intergenic	NA	NA
PLT	Hematological	Platelet	46	1	5	rs3846731	131814264	131712897	131835395	C	T	0.348	0.0274	0.004879	1.95e-08	0.018	0.018	Yes	52	intergenic	NA	NA
PLT	Hematological	Platelet	46	1	5	rs7734334	131815004	131712897	131835395	A	C	0.348	0.0274	0.004879	1.95e-08	0.018	0.018	Yes	52	intergenic	NA	NA
PLT	Hematological	Platelet	46	1	5	rs7735073	131815357	131712897	131835395	A	G	0.348	0.0274	0.004879	1.95e-08	0.018	0.018	Yes	52	intergenic	NA	NA
PLT	Hematological	Platelet	46	1	5	rs11954400	131816241	131712897	131835395	C	T	0.348	0.0274	0.004879	1.95e-08	0.018	0.018	Yes	52	intergenic	NA	NA
PLT	Hematological	Platelet	46	1	5	rs11958503	131817775	131712897	131835395	G	A	0.348	0.02743	0.004878	1.862e-08	0.018	0.018	Yes	52	UTR3	NA	NA
PLT	Hematological	Platelet	46	1	5	rs2070730	131819800	131712897	131835395	A	G	0.349	0.0274	0.004874	1.905e-08	0.018	0.018	Yes	52	intronic	NA	NA
PLT	Hematological	Platelet	46	1	5	rs7701588	131819970	131712897	131835395	C	T	0.349	0.02741	0.004874	1.862e-08	0.018	0.018	Yes	52	intronic	NA	NA
PLT	Hematological	Platelet	46	1	5	rs2070725	131821788	131712897	131835395	T	C	0.349	0.02741	0.004874	1.862e-08	0.018	0.018	Yes	52	intronic	NA	NA
PLT	Hematological	Platelet	46	1	5	rs10214312	131821866	131712897	131835395	G	T	0.349	0.02741	0.004874	1.862e-08	0.018	0.018	Yes	52	intronic	NA	NA
PLT	Hematological	Platelet	46	1	5	rs9282762	131822055	131712897	131835395	C	T	0.349	0.02741	0.004874	1.862e-08	0.018	0.018	Yes	52	synonymous_variant	IRF1	NA
PLT	Hematological	Platelet	46	1	5	rs9282763	131822133	131712897	131835395	C	T	0.349	0.02741	0.004874	1.862e-08	0.018	0.018	Yes	52	intronic	NA	NA
PLT	Hematological	Platelet	46	1	5	rs9282761	131822224	131712897	131835395	C	T	0.349	0.02741	0.004874	1.862e-08	0.018	0.018	Yes	52	intronic	NA	NA
PLT	Hematological	Platelet	46	1	5	rs2070723	131823187	131712897	131835395	G	A	0.349	0.02741	0.004874	1.862e-08	0.018	0.018	Yes	52	intronic	NA	NA
PLT	Hematological	Platelet	46	1	5	rs10213701	131824064	131712897	131835395	A	T	0.35	0.02743	0.004871	1.778e-08	0.018	0.018	Yes	52	intronic	NA	NA
PLT	Hematological	Platelet	46	1	5	rs2070722	131824486	131712897	131835395	C	A	0.349	0.02738	0.004874	1.95e-08	0.018	0.018	Yes	52	intronic	NA	NA
PLT	Hematological	Platelet	46	1	5	rs2548999	131831058	131712897	131835395	G	T	0.332	0.02732	0.004934	3.09e-08	0.018	0.018	Yes	52	intergenic	NA	NA
PLT	Hematological	Platelet	46	1	5	rs2706385	131831766	131712897	131835395	T	G	0.332	0.0273	0.004934	3.162e-08	0.018	0.018	Yes	52	intergenic	NA	NA
PLT	Hematological	Platelet	46	1	5	rs2548997	131835395	131712897	131835395	G	A	0.331	0.02733	0.004938	3.09e-08	0.018	0.018	Yes	52	intergenic	NA	NA
PLT	Hematological	Platelet	46	1	5	rs3846732	131816087	131712897	131835395	C	T	0.348	0.02733	0.004878	2.089e-08	0.017	0.017	Yes	52	intergenic	NA	NA
PLT	Hematological	Platelet	46	1	5	rs6893937	131818201	131712897	131835395	C	T	0.349	0.02737	0.004874	1.95e-08	0.017	0.017	Yes	52	UTR3	NA	NA
PLT	Hematological	Platelet	46	1	5	rs6873269	131818554	131712897	131835395	A	G	0.349	0.02736	0.004874	1.995e-08	0.017	0.017	Yes	52	UTR3	NA	NA
PLT	Hematological	Platelet	46	1	5	rs6873426	131818631	131712897	131835395	T	G	0.349	0.02736	0.004874	1.995e-08	0.017	0.017	Yes	52	UTR3	NA	NA
PLT	Hematological	Platelet	46	1	5	rs6894655	131818649	131712897	131835395	C	T	0.349	0.02736	0.004874	1.995e-08	0.017	0.017	Yes	52	UTR3	NA	NA
PLT	Hematological	Platelet	46	1	5	rs2070724	131822072	131712897	131835395	G	A	0.349	0.02735	0.004873	1.995e-08	0.017	0.017	Yes	52	intronic	NA	NA
PLT	Hematological	Platelet	46	1	5	rs10051145	131820824	131712897	131835395	G	A	0.347	0.02722	0.004882	2.455e-08	0.016	0.016	Yes	52	intronic	NA	NA
PLT	Hematological	Platelet	47	1	5	rs2338819	141540017	141314947	141618377	T	C	0.319	-0.04481	0.004985	2.455e-19	0.055	0.055	Yes	74	intergenic	NA	NA
PLT	Hematological	Platelet	47	1	5	rs12514299	141542709	141314947	141618377	G	T	0.32	-0.04437	0.004981	5.129e-19	0.029	0.029	Yes	74	intergenic	NA	NA
PLT	Hematological	Platelet	47	1	5	rs6873747	141542155	141314947	141618377	A	T	0.321	-0.04431	0.004977	5.37e-19	0.028	0.028	Yes	74	intergenic	NA	NA
PLT	Hematological	Platelet	47	1	5	rs11743029	141509282	141314947	141618377	A	G	0.34	-0.04408	0.004906	2.57e-19	0.024	0.024	Yes	74	intronic	NA	NA
PLT	Hematological	Platelet	47	1	5	rs10068466	141524612	141314947	141618377	T	C	0.349	-0.04379	0.004873	2.57e-19	0.024	0.024	Yes	74	intronic	NA	NA
PLT	Hematological	Platelet	47	1	5	rs62381975	141513018	141314947	141618377	A	G	0.339	-0.04408	0.004909	2.754e-19	0.023	0.023	Yes	74	intronic	NA	NA
PLT	Hematological	Platelet	47	1	5	rs249639	141528342	141314947	141618377	A	G	0.396	-0.04285	0.004752	1.905e-19	0.023	0.023	Yes	74	intronic	NA	NA
PLT	Hematological	Platelet	47	1	5	rs249677	141539339	141314947	141618377	C	A	0.372	-0.04293	0.004807	4.169e-19	0.023	0.023	Yes	74	intergenic	NA	NA
PLT	Hematological	Platelet	47	1	5	rs10062349	141509597	141314947	141618377	G	A	0.373	-0.04322	0.004804	2.344e-19	0.02	0.02	Yes	74	intronic	NA	NA
PLT	Hematological	Platelet	47	1	5	rs249641	141525305	141314947	141618377	A	G	0.378	-0.0431	0.004792	2.344e-19	0.02	0.02	Yes	74	intronic	NA	NA
PLT	Hematological	Platelet	47	1	5	rs6580229	141510754	141314947	141618377	A	G	0.373	-0.0432	0.004804	2.455e-19	0.019	0.019	Yes	74	intronic	NA	NA
PLT	Hematological	Platelet	47	1	5	rs7709361	141513854	141314947	141618377	T	C	0.373	-0.0432	0.004805	2.455e-19	0.019	0.019	Yes	74	intronic	NA	NA
PLT	Hematological	Platelet	47	1	5	rs4912807	141519296	141314947	141618377	G	C	0.373	-0.04321	0.004804	2.399e-19	0.019	0.019	Yes	74	intronic	NA	NA
PLT	Hematological	Platelet	47	1	5	rs7718955	141521459	141314947	141618377	A	G	0.377	-0.0431	0.004794	2.455e-19	0.019	0.019	Yes	74	intronic	NA	NA
PLT	Hematological	Platelet	47	1	5	rs12655465	141522213	141314947	141618377	C	T	0.378	-0.04309	0.004793	2.455e-19	0.019	0.019	Yes	74	intronic	NA	NA
PLT	Hematological	Platelet	47	1	5	rs249643	141524746	141314947	141618377	C	G	0.378	-0.04309	0.004793	2.512e-19	0.019	0.019	Yes	74	intronic	NA	NA
PLT	Hematological	Platelet	47	1	5	rs249642	141524980	141314947	141618377	G	C	0.378	-0.04309	0.004793	2.512e-19	0.019	0.019	Yes	74	intronic	NA	NA
PLT	Hematological	Platelet	47	1	5	rs2338823	141502809	141314947	141618377	T	C	0.377	-0.04311	0.004794	2.399e-19	0.018	0.018	Yes	74	intronic	NA	NA
PLT	Hematological	Platelet	47	1	5	rs2338821	141509433	141314947	141618377	A	G	0.373	-0.04317	0.004804	2.57e-19	0.018	0.018	Yes	74	intronic	NA	NA
PLT	Hematological	Platelet	47	1	5	rs4391200	141509537	141314947	141618377	A	G	0.373	-0.04317	0.004804	2.57e-19	0.018	0.018	Yes	74	intronic	NA	NA
PLT	Hematological	Platelet	47	1	5	rs6860138	141509985	141314947	141618377	G	A	0.373	-0.04317	0.004804	2.57e-19	0.018	0.018	Yes	74	intronic	NA	NA
PLT	Hematological	Platelet	47	1	5	rs6580228	141510448	141314947	141618377	C	T	0.373	-0.04316	0.004804	2.57e-19	0.018	0.018	Yes	74	intronic	NA	NA
PLT	Hematological	Platelet	47	1	5	rs3765011	141517665	141314947	141618377	G	C	0.378	-0.04311	0.004791	2.291e-19	0.018	0.018	Yes	74	intronic	NA	NA
PLT	Hematological	Platelet	47	1	5	rs166079	141528959	141314947	141618377	C	T	0.383	-0.04297	0.004779	2.455e-19	0.018	0.018	Yes	74	intronic	NA	NA
PLT	Hematological	Platelet	47	1	5	rs413214	141530157	141314947	141618377	G	A	0.383	-0.04297	0.004779	2.455e-19	0.018	0.018	Yes	74	intronic	NA	NA
PLT	Hematological	Platelet	47	1	5	rs249638	141530696	141314947	141618377	G	C	0.383	-0.04295	0.004779	2.512e-19	0.018	0.018	Yes	74	intronic	NA	NA
PLT	Hematological	Platelet	47	1	5	rs249681	141538017	141314947	141618377	G	C	0.388	-0.04286	0.004768	2.512e-19	0.018	0.018	Yes	74	intergenic	NA	NA
PLT	Hematological	Platelet	47	1	5	rs6883827	141504991	141314947	141618377	A	G	0.373	-0.04316	0.004804	2.63e-19	0.017	0.017	Yes	74	intronic	NA	NA
PLT	Hematological	Platelet	47	1	5	rs4912623	141505462	141314947	141618377	T	A	0.373	-0.04315	0.004804	2.63e-19	0.017	0.017	Yes	74	intronic	NA	NA
PLT	Hematological	Platelet	47	1	5	rs6863411	141513204	141314947	141618377	A	T	0.373	-0.04313	0.004805	2.754e-19	0.017	0.017	Yes	74	intronic	NA	NA
PLT	Hematological	Platelet	47	1	5	rs4385236	141513396	141314947	141618377	G	A	0.373	-0.04313	0.004805	2.754e-19	0.017	0.017	Yes	74	intronic	NA	NA
PLT	Hematological	Platelet	47	1	5	rs2043280	141513691	141314947	141618377	C	G	0.373	-0.04314	0.004805	2.754e-19	0.017	0.017	Yes	74	intronic	NA	NA
PLT	Hematological	Platelet	47	1	5	rs7705547	141514027	141314947	141618377	A	G	0.373	-0.04313	0.004805	2.754e-19	0.017	0.017	Yes	74	intronic	NA	NA
PLT	Hematological	Platelet	47	1	5	rs10041497	141514582	141314947	141618377	T	C	0.373	-0.04315	0.004805	2.692e-19	0.017	0.017	Yes	74	intronic	NA	NA
PLT	Hematological	Platelet	47	1	5	rs7733850	141515564	141314947	141618377	C	T	0.374	-0.04304	0.004802	3.162e-19	0.015	0.015	Yes	74	intronic	NA	NA
PLT	Hematological	Platelet	47	1	5	rs1062158	141523000	141314947	141618377	C	T	0.36	-0.04334	0.004839	3.388e-19	0.015	0.015	Yes	74	intronic	NA	NA
PLT	Hematological	Platelet	47	1	5	rs11739961	141508488	141314947	141618377	T	G	0.375	-0.04297	0.004799	3.388e-19	0.014	0.014	Yes	74	intronic	NA	NA
PLT	Hematological	Platelet	47	1	5	rs181826	141526057	141314947	141618377	C	A	0.378	-0.04292	0.004791	3.236e-19	0.014	0.014	Yes	74	intronic	NA	NA
PLT	Hematological	Platelet	47	1	5	rs449454	141533062	141314947	141618377	A	G	0.361	-0.04332	0.004838	3.467e-19	0.014	0.014	Yes	74	UTR3	NA	NA
PLT	Hematological	Platelet	47	1	5	rs2338822	141503059	141314947	141618377	T	C	0.374	-0.04299	0.004802	3.467e-19	0.013	0.013	Yes	74	intronic	NA	NA
PLT	Hematological	Platelet	47	1	5	rs6882226	141503870	141314947	141618377	T	A	0.374	-0.04299	0.004802	3.467e-19	0.013	0.013	Yes	74	intronic	NA	NA
PLT	Hematological	Platelet	47	1	5	rs6874308	141506911	141314947	141618377	C	T	0.374	-0.04299	0.004802	3.467e-19	0.013	0.013	Yes	74	intronic	NA	NA
PLT	Hematological	Platelet	47	1	5	rs6877864	141503839	141314947	141618377	A	G	0.372	-0.04298	0.004808	3.89e-19	0.011	0.011	Yes	74	intronic	NA	NA
PLT	Hematological	Platelet	47	1	5	rs11750521	141500704	141314947	141618377	T	C	0.363	-0.04303	0.004833	5.37e-19	0.009	0.009	Yes	74	intronic	NA	NA
PLT	Hematological	Platelet	47	1	5	rs10051379	141501662	141314947	141618377	G	T	0.332	-0.04377	0.004934	7.244e-19	0.008	0.008	Yes	74	intronic	NA	NA
PLT	Hematological	Platelet	47	1	5	rs7700687	141491985	141314947	141618377	C	T	0.363	-0.04295	0.004833	6.31e-19	0.007	0.007	Yes	74	intronic	NA	NA
PLT	Hematological	Platelet	47	1	5	rs4912804	141493614	141314947	141618377	T	C	0.363	-0.04295	0.004833	6.31e-19	0.007	0.007	Yes	74	intronic	NA	NA
PLT	Hematological	Platelet	47	1	5	rs4912805	141493685	141314947	141618377	A	G	0.362	-0.04294	0.004833	6.457e-19	0.007	0.007	Yes	74	intronic	NA	NA
PLT	Hematological	Platelet	47	1	5	rs13184323	141494719	141314947	141618377	T	G	0.362	-0.04294	0.004833	6.457e-19	0.007	0.007	Yes	74	intronic	NA	NA
PLT	Hematological	Platelet	47	1	5	rs11749731	141500436	141314947	141618377	A	C	0.36	-0.04303	0.004841	6.166e-19	0.007	0.007	Yes	74	intronic	NA	NA
PLT	Hematological	Platelet	47	1	5	rs1036209	141498632	141314947	141618377	T	A	0.364	-0.04284	0.00483	7.413e-19	0.006	0.006	Yes	74	intronic	NA	NA
PLT	Hematological	Platelet	47	1	5	rs1036207	141499041	141314947	141618377	A	G	0.364	-0.04284	0.00483	7.413e-19	0.006	0.006	Yes	74	intronic	NA	NA
PLT	Hematological	Platelet	47	1	5	rs1835966	141501508	141314947	141618377	C	T	0.363	-0.04283	0.004831	7.586e-19	0.006	0.006	Yes	74	intronic	NA	NA
PLT	Hematological	Platelet	47	1	5	rs1835965	141501771	141314947	141618377	G	A	0.363	-0.04284	0.004831	7.413e-19	0.006	0.006	Yes	74	intronic	NA	NA
PLT	Hematological	Platelet	47	1	5	rs10463348	141502035	141314947	141618377	G	T	0.363	-0.04284	0.004831	7.413e-19	0.006	0.006	Yes	74	intronic	NA	NA
PLT	Hematological	Platelet	47	1	5	rs6580223	141489027	141314947	141618377	G	T	0.363	-0.04266	0.004831	1.047e-18	0.005	0.005	Yes	74	intronic	NA	NA
PLT	Hematological	Platelet	47	1	5	rs6580224	141489306	141314947	141618377	A	G	0.363	-0.04273	0.004831	9.12e-19	0.005	0.005	Yes	74	intronic	NA	NA
PLT	Hematological	Platelet	47	1	5	rs6580225	141489381	141314947	141618377	G	C	0.363	-0.04273	0.004831	9.12e-19	0.005	0.005	Yes	74	intronic	NA	NA
PLT	Hematological	Platelet	47	1	5	rs12653848	141489853	141314947	141618377	C	T	0.363	-0.04274	0.004831	8.913e-19	0.005	0.005	Yes	74	intronic	NA	NA
PLT	Hematological	Platelet	47	1	5	rs12653866	141489921	141314947	141618377	C	T	0.363	-0.04273	0.004831	9.12e-19	0.005	0.005	Yes	74	intronic	NA	NA
PLT	Hematological	Platelet	47	1	5	rs12656877	141490091	141314947	141618377	T	C	0.363	-0.04273	0.004831	9.12e-19	0.005	0.005	Yes	74	intronic	NA	NA
PLT	Hematological	Platelet	47	1	5	rs4912622	141490587	141314947	141618377	G	A	0.363	-0.04274	0.004831	8.913e-19	0.005	0.005	Yes	74	intronic	NA	NA
PLT	Hematological	Platelet	47	1	5	rs7705042	141492419	141314947	141618377	C	A	0.363	-0.04273	0.004831	9.12e-19	0.005	0.005	Yes	74	intronic	NA	NA
PLT	Hematological	Platelet	47	1	5	rs10068717	141494934	141314947	141618377	C	T	0.363	-0.04274	0.004831	8.913e-19	0.005	0.005	Yes	74	intronic	NA	NA
PLT	Hematological	Platelet	47	1	5	rs10079513	141495092	141314947	141618377	T	C	0.363	-0.04273	0.004831	9.12e-19	0.005	0.005	Yes	74	intronic	NA	NA
PLT	Hematological	Platelet	47	1	5	rs13188700	141495139	141314947	141618377	T	C	0.368	-0.04263	0.004817	8.913e-19	0.005	0.005	Yes	74	intronic	NA	NA
PLT	Hematological	Platelet	47	1	5	rs10875596	141495715	141314947	141618377	T	C	0.363	-0.04273	0.004831	9.12e-19	0.005	0.005	Yes	74	intronic	NA	NA
PLT	Hematological	Platelet	47	1	5	rs12515668	141496090	141314947	141618377	G	T	0.363	-0.04274	0.004831	8.913e-19	0.005	0.005	Yes	74	intronic	NA	NA
PLT	Hematological	Platelet	47	1	5	rs7712237	141496464	141314947	141618377	T	C	0.363	-0.04274	0.004831	8.913e-19	0.005	0.005	Yes	74	intronic	NA	NA
PLT	Hematological	Platelet	47	1	5	rs9324866	141497650	141314947	141618377	A	G	0.363	-0.04274	0.004831	8.913e-19	0.005	0.005	Yes	74	intronic	NA	NA
PLT	Hematological	Platelet	47	1	5	rs4502862	141543076	141314947	141618377	C	T	0.286	-0.04396	0.005142	1.259e-17	0.002	0.002	Yes	74	intergenic	NA	NA
PLT	Hematological	Platelet	47	1	5	rs34771376	141543080	141314947	141618377	G	A	0.286	-0.04396	0.005142	1.259e-17	0.002	0.002	Yes	74	intergenic	NA	NA
PLT	Hematological	Platelet	47	1	5	rs4502863	141543084	141314947	141618377	C	T	0.286	-0.04396	0.005142	1.259e-17	0.002	0.002	Yes	74	intergenic	NA	NA
PLT	Hematological	Platelet	47	1	5	rs6881942	141518653	141314947	141618377	C	T	0.413	-0.0412	0.00472	2.512e-18	0.001	0.001	Yes	74	intronic	NA	NA
PLT	Hematological	Platelet	48	NA	5	NA	NA	159465783	159648920	NA	NA	NA	-0.0346236	0.00558907	5.88844e-10	NA	NA	No	NA	NA	NA	NA
PLT	Hematological	Platelet	49	1	6	rs10946506	22074193	21947921	22114113	C	T	0.322	0.03151	0.004971	2.291e-10	0.122	0.122	Yes	23	intergenic	NA	NA
PLT	Hematological	Platelet	49	1	6	rs113753759	22081490	21947921	22114113	A	C	0.331	0.03112	0.004937	2.951e-10	0.107	0.107	Yes	23	intergenic	NA	NA
PLT	Hematological	Platelet	49	1	6	rs16885582	22095606	21947921	22114113	T	A	0.352	0.03049	0.004864	3.631e-10	0.087	0.087	Yes	23	intergenic	NA	NA
PLT	Hematological	Platelet	49	1	6	rs73389656	22080900	21947921	22114113	G	T	0.324	0.0311	0.004965	3.715e-10	0.082	0.082	Yes	23	intergenic	NA	NA
PLT	Hematological	Platelet	49	1	6	rs12523974	22073921	21947921	22114113	G	A	0.326	0.03103	0.004956	3.802e-10	0.076	0.076	Yes	23	intergenic	NA	NA
PLT	Hematological	Platelet	49	1	6	rs73389647	22075045	21947921	22114113	G	T	0.331	0.03084	0.00494	4.266e-10	0.07	0.07	Yes	23	intergenic	NA	NA
PLT	Hematological	Platelet	49	1	6	rs12530233	22085658	21947921	22114113	A	C	0.339	0.03056	0.004907	4.786e-10	0.069	0.069	Yes	23	upstream	NA	NA
PLT	Hematological	Platelet	49	1	6	rs10484390	22073654	21947921	22114113	G	A	0.326	0.03093	0.004957	4.365e-10	0.067	0.067	Yes	23	intergenic	NA	NA
PLT	Hematological	Platelet	49	1	6	rs12528963	22094936	21947921	22114113	C	T	0.358	0.02985	0.004847	7.413e-10	0.045	0.045	Yes	23	intergenic	NA	NA
PLT	Hematological	Platelet	49	1	6	rs16885532	22071575	21947921	22114113	T	A	0.337	0.03034	0.004915	6.761e-10	0.044	0.044	Yes	23	intergenic	NA	NA
PLT	Hematological	Platelet	49	1	6	rs9368399	22092909	21947921	22114113	C	T	0.345	0.02982	0.004888	1.072e-09	0.032	0.032	Yes	23	intergenic	NA	NA
PLT	Hematological	Platelet	49	1	6	rs77583118	22065090	21947921	22114113	T	C	0.329	0.03029	0.004947	9.12e-10	0.029	0.029	Yes	23	intergenic	NA	NA
PLT	Hematological	Platelet	49	1	6	rs58243100	22065977	21947921	22114113	C	A	0.331	0.02999	0.004938	1.259e-09	0.022	0.022	Yes	23	intergenic	NA	NA
PLT	Hematological	Platelet	49	1	6	rs9366425	22060271	21947921	22114113	C	T	0.327	0.02994	0.004954	1.514e-09	0.019	0.019	Yes	23	intergenic	NA	NA
PLT	Hematological	Platelet	49	1	6	rs9466265	22105169	21947921	22114113	C	T	0.378	0.02865	0.004792	2.239e-09	0.018	0.018	Yes	23	intergenic	NA	NA
PLT	Hematological	Platelet	49	1	6	rs16885518	22066217	21947921	22114113	G	A	0.336	0.02966	0.00492	1.66e-09	0.017	0.017	Yes	23	intergenic	NA	NA
PLT	Hematological	Platelet	49	1	6	rs4712651	22062485	21947921	22114113	C	A	0.318	0.02997	0.004988	1.862e-09	0.015	0.015	Yes	23	intergenic	NA	NA
PLT	Hematological	Platelet	49	1	6	rs9460699	22062996	21947921	22114113	T	A	0.318	0.02997	0.004988	1.862e-09	0.015	0.015	Yes	23	intergenic	NA	NA
PLT	Hematological	Platelet	49	1	6	rs79953827	22065202	21947921	22114113	G	A	0.335	0.02954	0.004922	1.95e-09	0.015	0.015	Yes	23	intergenic	NA	NA
PLT	Hematological	Platelet	49	1	6	rs9358487	22069021	21947921	22114113	G	A	0.332	0.02976	0.004936	1.66e-09	0.014	0.014	Yes	23	intergenic	NA	NA
PLT	Hematological	Platelet	49	1	6	rs76732492	22068262	21947921	22114113	T	C	0.332	0.02962	0.004933	1.905e-09	0.012	0.012	Yes	23	intergenic	NA	NA
PLT	Hematological	Platelet	49	1	6	rs12523705	22068273	21947921	22114113	G	A	0.332	0.02963	0.004933	1.905e-09	0.012	0.012	Yes	23	intergenic	NA	NA
PLT	Hematological	Platelet	49	1	6	rs9466266	22107167	21947921	22114113	C	T	0.394	0.02741	0.004755	8.128e-09	0.006	0.006	Yes	23	intergenic	NA	NA
PLT	Hematological	Platelet	50	1	6	rs117737987	29610067	23587863	29613163	A	G	0.11	0.09534	0.007432	1.122e-37	0.277	0.277	Yes	37	intergenic	NA	NA
PLT	Hematological	Platelet	50	1	6	rs145261834	29613163	23587863	29613163	A	G	0.11	0.09497	0.007417	1.549e-37	0.228	0.228	Yes	37	intergenic	NA	NA
PLT	Hematological	Platelet	50	1	6	rs75560005	29603782	23587863	29613163	C	T	0.101	0.09936	0.007701	4.365e-38	0.162	0.162	Yes	37	intergenic	NA	NA
PLT	Hematological	Platelet	50	1	6	rs557812715	29536216	23587863	29613163	C	T	0.104	0.09731	0.007595	1.413e-37	0.058	0.058	Yes	37	intronic	NA	NA
PLT	Hematological	Platelet	50	1	6	rs74294678	29582645	23587863	29613163	T	C	0.113	0.09339	0.00735	5.495e-37	0.057	0.057	Yes	37	intronic	NA	NA
PLT	Hematological	Platelet	50	1	6	rs17177979	29577193	23587863	29613163	C	G	0.113	0.09336	0.00735	5.888e-37	0.054	0.054	Yes	37	intronic	NA	NA
PLT	Hematological	Platelet	50	1	6	rs29243	29599102	23587863	29613163	A	G	0.113	0.09315	0.007348	7.943e-37	0.043	0.043	Yes	37	intronic	NA	NA
PLT	Hematological	Platelet	50	1	6	rs75825862	29537357	23587863	29613163	T	A	0.112	0.09263	0.007359	2.512e-36	0.014	0.014	Yes	37	intronic	NA	NA
PLT	Hematological	Platelet	50	1	6	rs3025650	29542947	23587863	29613163	C	T	0.113	0.09244	0.007348	2.692e-36	0.014	0.014	Yes	37	intronic	NA	NA
PLT	Hematological	Platelet	50	1	6	rs72507814	29541566	23587863	29613163	G	A	0.113	0.09239	0.007348	2.951e-36	0.013	0.013	Yes	37	intronic	NA	NA
PLT	Hematological	Platelet	50	1	6	rs115070292	29530974	23587863	29613163	G	A	0.118	0.09043	0.0072	3.548e-36	0.009	0.009	Yes	37	intronic	NA	NA
PLT	Hematological	Platelet	50	1	6	rs16894964	29452958	23587863	29613163	C	T	0.115	0.09114	0.007275	5.248e-36	0.006	0.006	Yes	37	intergenic	NA	NA
PLT	Hematological	Platelet	50	1	6	rs17184114	29455599	23587863	29613163	G	A	0.115	0.09111	0.007275	5.623e-36	0.006	0.006	Yes	37	synonymous_variant	MAS1L	NA
PLT	Hematological	Platelet	50	1	6	rs72500877	29445702	23587863	29613163	T	C	0.115	0.09082	0.007278	9.772e-36	0.004	0.004	Yes	37	intergenic	NA	NA
PLT	Hematological	Platelet	50	1	6	rs6925744	29446689	23587863	29613163	T	C	0.115	0.09082	0.007278	9.55e-36	0.004	0.004	Yes	37	intergenic	NA	NA
PLT	Hematological	Platelet	50	1	6	rs3131854	29611885	23587863	29613163	T	C	0.124	0.08782	0.007052	1.349e-35	0.004	0.004	Yes	37	intergenic	NA	NA
PLT	Hematological	Platelet	50	1	6	rs6933331	29495280	23587863	29613163	A	G	0.116	0.09036	0.007261	1.514e-35	0.003	0.003	Yes	37	intergenic	NA	NA
PLT	Hematological	Platelet	50	1	6	rs6908631	29498423	23587863	29613163	A	C	0.116	0.09034	0.007261	1.549e-35	0.003	0.003	Yes	37	ncRNA_intronic	NA	NA
PLT	Hematological	Platelet	50	1	6	rs73402748	29500091	23587863	29613163	C	G	0.116	0.09034	0.007261	1.549e-35	0.003	0.003	Yes	37	ncRNA_exonic	NA	NA
PLT	Hematological	Platelet	50	1	6	rs6920668	29500291	23587863	29613163	A	G	0.116	0.09034	0.007261	1.549e-35	0.003	0.003	Yes	37	ncRNA_exonic	NA	NA
PLT	Hematological	Platelet	50	1	6	rs7739905	29502568	23587863	29613163	A	G	0.116	0.09033	0.007261	1.585e-35	0.003	0.003	Yes	37	intergenic	NA	NA
PLT	Hematological	Platelet	50	1	6	rs3025669	29506431	23587863	29613163	G	C	0.116	0.09032	0.007259	1.514e-35	0.003	0.003	Yes	37	intergenic	NA	NA
PLT	Hematological	Platelet	50	1	6	rs6931702	29507571	23587863	29613163	A	G	0.116	0.09032	0.007259	1.549e-35	0.003	0.003	Yes	37	intergenic	NA	NA
PLT	Hematological	Platelet	50	1	6	rs73402770	29508130	23587863	29613163	A	G	0.116	0.09031	0.007259	1.549e-35	0.003	0.003	Yes	37	intergenic	NA	NA
PLT	Hematological	Platelet	50	1	6	rs3025657	29511216	23587863	29613163	C	A	0.116	0.09032	0.007259	1.514e-35	0.003	0.003	Yes	37	intergenic	NA	NA
PLT	Hematological	Platelet	50	1	6	rs60219685	29511556	23587863	29613163	G	A	0.116	0.09033	0.007259	1.479e-35	0.003	0.003	Yes	37	intergenic	NA	NA
PLT	Hematological	Platelet	50	1	6	rs73402788	29514883	23587863	29613163	C	T	0.116	0.09041	0.007259	1.318e-35	0.003	0.003	Yes	37	intergenic	NA	NA
PLT	Hematological	Platelet	50	1	6	rs58008302	29493261	23587863	29613163	A	G	0.116	0.09033	0.007267	1.778e-35	0.002	0.002	Yes	37	intergenic	NA	NA
PLT	Hematological	Platelet	50	1	6	rs362532	29530413	23587863	29613163	G	A	0.119	0.08909	0.007181	2.399e-35	0.002	0.002	Yes	37	intronic	NA	NA
PLT	Hematological	Platelet	50	1	6	rs362531	29530455	23587863	29613163	A	G	0.119	0.08916	0.007181	2.188e-35	0.002	0.002	Yes	37	intronic	NA	NA
PLT	Hematological	Platelet	50	1	6	rs76339218	29427992	23587863	29613163	C	T	0.109	0.0921	0.007456	4.677e-35	0.001	0.001	Yes	37	intronic	NA	NA
PLT	Hematological	Platelet	50	1	6	rs79210184	29480822	23587863	29613163	A	T	0.111	0.09093	0.007388	8.128e-35	0.001	0.001	Yes	37	intergenic	NA	NA
PLT	Hematological	Platelet	50	1	6	rs78015807	29481032	23587863	29613163	C	A	0.111	0.09094	0.007388	8.128e-35	0.001	0.001	Yes	37	intergenic	NA	NA
PLT	Hematological	Platelet	50	1	6	rs75855465	29484912	23587863	29613163	T	G	0.111	0.09094	0.007388	8.128e-35	0.001	0.001	Yes	37	intergenic	NA	NA
PLT	Hematological	Platelet	50	1	6	rs16895053	29519391	23587863	29613163	A	G	0.112	0.09068	0.007356	6.457e-35	0.001	0.001	Yes	37	intergenic	NA	NA
PLT	Hematological	Platelet	50	1	6	rs16895058	29521125	23587863	29613163	T	C	0.112	0.09066	0.007356	6.761e-35	0.001	0.001	Yes	37	intergenic	NA	NA
PLT	Hematological	Platelet	50	1	6	rs362535	29527621	23587863	29613163	C	T	0.112	0.0907	0.007356	6.31e-35	0.001	0.001	Yes	37	UTR5	NA	NA
PLT	Hematological	Platelet	50	2	6	rs214056	25530084	23587863	29613163	C	G	0.495	-0.04607	0.004647	3.631e-23	0.09	0.09	Yes	15	intronic	NA	NA
PLT	Hematological	Platelet	50	2	6	rs214060	25537194	23587863	29613163	T	C	0.479	-0.0455	0.004651	1.318e-22	0.09	0.09	Yes	15	intronic	NA	NA
PLT	Hematological	Platelet	50	2	6	rs214059	25536937	23587863	29613163	T	C	0.479	-0.04548	0.004651	1.38e-22	0.086	0.086	Yes	15	intronic	NA	NA
PLT	Hematological	Platelet	50	2	6	rs214053	25527963	23587863	29613163	C	T	0.496	-0.04595	0.004647	4.677e-23	0.073	0.073	Yes	15	intronic	NA	NA
PLT	Hematological	Platelet	50	2	6	rs1206523	25543721	23587863	29613163	G	A	0.478	-0.04537	0.004652	1.778e-22	0.072	0.072	Yes	15	intronic	NA	NA
PLT	Hematological	Platelet	50	2	6	rs394201	25546029	23587863	29613163	G	A	0.478	-0.04537	0.004652	1.778e-22	0.072	0.072	Yes	15	intronic	NA	NA
PLT	Hematological	Platelet	50	2	6	rs454095	25549050	23587863	29613163	C	G	0.478	-0.04538	0.004652	1.738e-22	0.072	0.072	Yes	15	intronic	NA	NA
PLT	Hematological	Platelet	50	2	6	rs431659	25545151	23587863	29613163	C	A	0.478	-0.04535	0.004652	1.862e-22	0.068	0.068	Yes	15	intronic	NA	NA
PLT	Hematological	Platelet	50	2	6	rs441460	25548288	23587863	29613163	A	G	0.478	-0.04535	0.004652	1.862e-22	0.068	0.068	Yes	15	intronic	NA	NA
PLT	Hematological	Platelet	50	2	6	rs214051	25526556	23587863	29613163	A	G	0.496	0.04622	0.004647	2.63e-23	0.066	0.066	Yes	15	intronic	NA	NA
PLT	Hematological	Platelet	50	2	6	rs452447	25547240	23587863	29613163	A	G	0.478	-0.04531	0.004652	2.042e-22	0.064	0.064	Yes	15	intronic	NA	NA
PLT	Hematological	Platelet	50	2	6	rs368638	25548573	23587863	29613163	G	A	0.478	-0.04531	0.004652	2.042e-22	0.064	0.064	Yes	15	intronic	NA	NA
PLT	Hematological	Platelet	50	2	6	rs118855	25551882	23587863	29613163	A	T	0.478	-0.04507	0.004651	3.311e-22	0.039	0.039	Yes	15	intronic	NA	NA
PLT	Hematological	Platelet	50	2	6	rs214048	25553716	23587863	29613163	A	G	0.478	-0.04508	0.004651	3.236e-22	0.037	0.037	Yes	15	intronic	NA	NA
PLT	Hematological	Platelet	50	2	6	rs214054	25559898	23587863	29613163	G	A	0.478	-0.04501	0.004651	3.802e-22	0.033	0.033	Yes	15	intronic	NA	NA
PLT	Hematological	Platelet	51	1	6	rs79328581	36454464	33073138	36632610	G	C	0.158	0.08127	0.006375	3.236e-37	0.081	0.081	Yes	25	intronic	NA	NA
PLT	Hematological	Platelet	51	1	6	rs4713977	36424664	33073138	36632610	G	C	0.158	0.08125	0.006377	3.548e-37	0.072	0.072	Yes	25	intronic	NA	NA
PLT	Hematological	Platelet	51	1	6	rs2273882	36437713	33073138	36632610	G	A	0.16	0.08079	0.006343	3.715e-37	0.067	0.067	Yes	25	intronic	NA	NA
PLT	Hematological	Platelet	51	1	6	rs941974	36438385	33073138	36632610	T	A	0.16	0.08077	0.006343	3.802e-37	0.066	0.066	Yes	25	intronic	NA	NA
PLT	Hematological	Platelet	51	1	6	rs75297867	36461335	33073138	36632610	C	A	0.159	0.08084	0.006351	4.074e-37	0.062	0.062	Yes	25	downstream	NA	NA
PLT	Hematological	Platelet	51	1	6	rs113412960	36500799	33073138	36632610	T	C	0.153	0.08206	0.006454	5.012e-37	0.06	0.06	Yes	25	intronic	NA	NA
PLT	Hematological	Platelet	51	1	6	rs111666164	36498423	33073138	36632610	T	C	0.153	0.08208	0.006454	4.786e-37	0.059	0.059	Yes	25	intronic	NA	NA
PLT	Hematological	Platelet	51	1	6	rs75112107	36492839	33073138	36632610	T	C	0.155	0.08159	0.006424	5.754e-37	0.056	0.056	Yes	25	intronic	NA	NA
PLT	Hematological	Platelet	51	1	6	rs112740031	36498559	33073138	36632610	T	C	0.152	0.0822	0.006467	5.012e-37	0.055	0.055	Yes	25	intronic	NA	NA
PLT	Hematological	Platelet	51	1	6	rs2267930	36472788	33073138	36632610	G	C	0.16	0.08073	0.006346	4.571e-37	0.054	0.054	Yes	25	intronic	NA	NA
PLT	Hematological	Platelet	51	1	6	rs4236051	36469821	33073138	36632610	T	C	0.16	0.08069	0.006346	4.786e-37	0.051	0.051	Yes	25	intronic	NA	NA
PLT	Hematological	Platelet	51	1	6	rs3819759	36496277	33073138	36632610	G	A	0.153	0.08199	0.006454	5.623e-37	0.05	0.05	Yes	25	intronic	NA	NA
PLT	Hematological	Platelet	51	1	6	rs111800900	36480859	33073138	36632610	T	C	0.157	0.08109	0.00638	5.248e-37	0.047	0.047	Yes	25	intronic	NA	NA
PLT	Hematological	Platelet	51	1	6	rs75144098	36475146	33073138	36632610	C	T	0.16	0.08065	0.006346	5.248e-37	0.046	0.046	Yes	25	intronic	NA	NA
PLT	Hematological	Platelet	51	1	6	rs79927326	36434643	33073138	36632610	T	G	0.16	0.08047	0.006336	5.888e-37	0.042	0.042	Yes	25	intronic	NA	NA
PLT	Hematological	Platelet	51	1	6	rs113553570	36493878	33073138	36632610	A	G	0.146	0.08314	0.006576	1.23e-36	0.019	0.019	Yes	25	intronic	NA	NA
PLT	Hematological	Platelet	51	1	6	rs2239541	36494053	33073138	36632610	A	G	0.146	0.08314	0.006576	1.23e-36	0.019	0.019	Yes	25	intronic	NA	NA
PLT	Hematological	Platelet	51	1	6	rs113585688	36405876	33073138	36632610	T	C	0.157	0.08058	0.006387	1.698e-36	0.016	0.016	Yes	25	intronic	NA	NA
PLT	Hematological	Platelet	51	1	6	rs4713976	36417410	33073138	36632610	G	T	0.157	0.08045	0.006385	2.138e-36	0.014	0.014	Yes	25	intronic	NA	NA
PLT	Hematological	Platelet	51	1	6	rs4711451	36410308	33073138	36632610	C	G	0.158	0.0802	0.006377	2.884e-36	0.01	0.01	Yes	25	intronic	NA	NA
PLT	Hematological	Platelet	51	1	6	rs112845031	36486403	33073138	36632610	C	T	0.147	0.08235	0.006556	3.467e-36	0.01	0.01	Yes	25	intronic	NA	NA
PLT	Hematological	Platelet	51	1	6	rs78413663	36520101	33073138	36632610	G	T	0.147	0.0822	0.006567	6.026e-36	0.01	0.01	Yes	25	intergenic	NA	NA
PLT	Hematological	Platelet	51	1	6	rs76976387	36521363	33073138	36632610	A	G	0.147	0.0822	0.006567	6.166e-36	0.01	0.01	Yes	25	intergenic	NA	NA
PLT	Hematological	Platelet	51	1	6	rs113005836	36519616	33073138	36632610	A	G	0.147	0.08219	0.006569	6.457e-36	0.009	0.009	Yes	25	intergenic	NA	NA
PLT	Hematological	Platelet	51	1	6	rs183032639	36517164	33073138	36632610	T	C	0.149	0.08156	0.006532	8.913e-36	0.005	0.005	Yes	25	intergenic	NA	NA
PLT	Hematological	Platelet	51	2	6	rs210140	33544293	33073138	36632610	C	T	0.2	-0.0943	0.005811	3.162e-59	0.965	0.965	Yes	3	intronic	NA	NA
PLT	Hematological	Platelet	51	2	6	rs210148	33550025	33073138	36632610	A	G	0.204	-0.09261	0.005763	4.074e-58	0.019	0.019	Yes	3	intergenic	NA	NA
PLT	Hematological	Platelet	51	2	6	rs210139	33543409	33073138	36632610	A	C	0.2	-0.0924	0.005806	4.898e-57	0.017	0.017	Yes	3	intronic	NA	NA
PLT	Hematological	Platelet	51	3	6	rs3846855	33555877	33073138	36632610	A	G	0.311	0.09573	0.005018	3.802e-81	0.42	0.42	Yes	8	ncRNA_intronic	NA	NA
PLT	Hematological	Platelet	51	3	6	rs75080135	33552707	33073138	36632610	C	A	0.307	0.09705	0.005038	1.122e-82	0.214	0.214	Yes	8	intronic	NA	NA
PLT	Hematological	Platelet	51	3	6	rs5745582	33546498	33073138	36632610	T	C	0.307	0.09666	0.005038	4.898e-82	0.087	0.087	Yes	8	intronic	NA	NA
PLT	Hematological	Platelet	51	3	6	rs9357161	33549403	33073138	36632610	T	C	0.307	0.09652	0.005038	8.511e-82	0.066	0.066	Yes	8	intergenic	NA	NA
PLT	Hematological	Platelet	51	3	6	rs5745568	33548394	33073138	36632610	T	G	0.307	0.09649	0.005038	9.333e-82	0.062	0.062	Yes	8	upstream	NA	NA
PLT	Hematological	Platelet	51	3	6	rs5745587	33545125	33073138	36632610	G	A	0.307	0.0965	0.005038	8.71e-82	0.061	0.061	Yes	8	intronic	NA	NA
PLT	Hematological	Platelet	51	3	6	rs9296095	33542523	33073138	36632610	C	T	0.307	0.09646	0.005037	1e-81	0.055	0.055	Yes	8	intronic	NA	NA
PLT	Hematological	Platelet	51	3	6	rs12206050	33564296	33073138	36632610	T	A	0.31	0.09497	0.005026	1.202e-79	0.034	0.034	Yes	8	intergenic	NA	NA
PLT	Hematological	Platelet	51	4	6	rs115161131	33127774	33073138	36632610	A	C	0.083	0.1204	0.008433	3.02e-46	0.52	0.52	Yes	4	intergenic	NA	NA
PLT	Hematological	Platelet	51	4	6	rs74292051	33127143	33073138	36632610	T	A	0.083	0.1201	0.008427	4.266e-46	0.442	0.442	Yes	4	intergenic	NA	NA
PLT	Hematological	Platelet	51	4	6	rs55880953	33124964	33073138	36632610	A	G	0.099	0.09509	0.007791	2.951e-34	0.023	0.023	Yes	4	intergenic	NA	NA
PLT	Hematological	Platelet	51	4	6	rs3129266	33100021	33073138	36632610	A	T	0.109	0.08769	0.007462	6.918e-32	0.005	0.005	Yes	4	intergenic	NA	NA
PLT	Hematological	Platelet	52	1	6	rs2749005	52621433	52189961	52738427	T	G	0.121	0.04747	0.00713	2.754e-11	0.012	0.012	Yes	190	intronic	NA	NA
PLT	Hematological	Platelet	52	1	6	rs2608624	52622475	52189961	52738427	G	T	0.12	0.0474	0.00714	3.162e-11	0.01	0.01	Yes	190	intronic	NA	NA
PLT	Hematological	Platelet	52	1	6	rs2254050	52622814	52189961	52738427	C	T	0.12	0.0474	0.00714	3.162e-11	0.01	0.01	Yes	190	intronic	NA	NA
PLT	Hematological	Platelet	52	1	6	rs2608625	52623095	52189961	52738427	C	T	0.12	0.04741	0.007142	3.162e-11	0.01	0.01	Yes	190	intronic	NA	NA
PLT	Hematological	Platelet	52	1	6	rs1009064	52623490	52189961	52738427	G	C	0.12	0.04741	0.007142	3.162e-11	0.01	0.01	Yes	190	intronic	NA	NA
PLT	Hematological	Platelet	52	1	6	rs1009063	52623505	52189961	52738427	T	A	0.12	0.04741	0.007142	3.162e-11	0.01	0.01	Yes	190	intronic	NA	NA
PLT	Hematological	Platelet	52	1	6	rs2608627	52625041	52189961	52738427	C	T	0.12	0.04738	0.00714	3.236e-11	0.01	0.01	Yes	190	intronic	NA	NA
PLT	Hematological	Platelet	52	1	6	rs2608652	52642768	52189961	52738427	C	T	0.136	0.04512	0.006776	2.754e-11	0.01	0.01	Yes	190	intergenic	NA	NA
PLT	Hematological	Platelet	52	1	6	rs6458867	52629980	52189961	52738427	A	G	0.126	0.04642	0.007011	3.548e-11	0.009	0.009	Yes	190	intergenic	NA	NA
PLT	Hematological	Platelet	52	1	6	rs6458869	52630269	52189961	52738427	C	A	0.126	0.04642	0.007011	3.548e-11	0.009	0.009	Yes	190	intergenic	NA	NA
PLT	Hematological	Platelet	52	1	6	rs12528332	52687392	52189961	52738427	A	G	0.108	0.04939	0.007486	4.169e-11	0.009	0.009	Yes	190	intergenic	NA	NA
PLT	Hematological	Platelet	52	1	6	rs2608629	52625794	52189961	52738427	G	A	0.123	0.04674	0.007082	4.074e-11	0.008	0.008	Yes	190	intronic	NA	NA
PLT	Hematological	Platelet	52	1	6	rs2608630	52625913	52189961	52738427	T	A	0.123	0.04675	0.007084	4.169e-11	0.008	0.008	Yes	190	intronic	NA	NA
PLT	Hematological	Platelet	52	1	6	rs2749007	52625963	52189961	52738427	A	T	0.123	0.04674	0.007082	4.074e-11	0.008	0.008	Yes	190	intronic	NA	NA
PLT	Hematological	Platelet	52	1	6	rs2749008	52626120	52189961	52738427	C	T	0.123	0.04675	0.007084	4.169e-11	0.008	0.008	Yes	190	intronic	NA	NA
PLT	Hematological	Platelet	52	1	6	rs2608631	52626269	52189961	52738427	G	A	0.123	0.04671	0.007079	4.169e-11	0.008	0.008	Yes	190	intronic	NA	NA
PLT	Hematological	Platelet	52	1	6	rs2749010	52626572	52189961	52738427	C	T	0.129	0.04581	0.006929	3.802e-11	0.008	0.008	Yes	190	intronic	NA	NA
PLT	Hematological	Platelet	52	1	6	rs2749012	52627050	52189961	52738427	C	G	0.123	0.04675	0.007084	4.169e-11	0.008	0.008	Yes	190	intronic	NA	NA
PLT	Hematological	Platelet	52	1	6	rs2749013	52627165	52189961	52738427	A	G	0.123	0.04661	0.007065	4.169e-11	0.008	0.008	Yes	190	intronic	NA	NA
PLT	Hematological	Platelet	52	1	6	rs2749014	52627322	52189961	52738427	G	A	0.123	0.04675	0.007084	4.169e-11	0.008	0.008	Yes	190	intronic	NA	NA
PLT	Hematological	Platelet	52	1	6	rs2070774	52628035	52189961	52738427	C	T	0.123	0.04675	0.007082	4.074e-11	0.008	0.008	Yes	190	intronic	NA	NA
PLT	Hematological	Platelet	52	1	6	rs2749019	52628551	52189961	52738427	A	G	0.123	0.04674	0.007084	4.169e-11	0.008	0.008	Yes	190	upstream	NA	NA
PLT	Hematological	Platelet	52	1	6	rs4715317	52629010	52189961	52738427	T	G	0.124	0.04659	0.007055	3.981e-11	0.008	0.008	Yes	190	upstream	NA	NA
PLT	Hematological	Platelet	52	1	6	rs2749024	52630587	52189961	52738427	T	A	0.123	0.04674	0.007084	4.169e-11	0.008	0.008	Yes	190	intergenic	NA	NA
PLT	Hematological	Platelet	52	1	6	rs2894801	52643065	52189961	52738427	G	A	0.135	0.04501	0.006804	3.715e-11	0.008	0.008	Yes	190	intergenic	NA	NA
PLT	Hematological	Platelet	52	1	6	rs6423287	52662887	52189961	52738427	G	T	0.126	0.04614	0.006992	4.169e-11	0.008	0.008	Yes	190	intronic	NA	NA
PLT	Hematological	Platelet	52	1	6	rs9395823	52663866	52189961	52738427	A	C	0.126	0.04614	0.006992	4.169e-11	0.008	0.008	Yes	190	intronic	NA	NA
PLT	Hematological	Platelet	52	1	6	rs75583983	52617179	52189961	52738427	T	C	0.103	0.05022	0.007638	4.898e-11	0.007	0.007	Yes	190	intronic	NA	NA
PLT	Hematological	Platelet	52	1	6	rs11969892	52623887	52189961	52738427	T	A	0.104	0.05002	0.007612	5.012e-11	0.007	0.007	Yes	190	intronic	NA	NA
PLT	Hematological	Platelet	52	1	6	rs80137470	52624400	52189961	52738427	A	G	0.104	0.05002	0.007612	5.012e-11	0.007	0.007	Yes	190	intronic	NA	NA
PLT	Hematological	Platelet	52	1	6	rs4715316	52628998	52189961	52738427	C	T	0.123	0.04658	0.007072	4.467e-11	0.007	0.007	Yes	190	upstream	NA	NA
PLT	Hematological	Platelet	52	1	6	rs6458868	52630153	52189961	52738427	C	T	0.123	0.04663	0.007079	4.467e-11	0.007	0.007	Yes	190	intergenic	NA	NA
PLT	Hematological	Platelet	52	1	6	rs2749029	52631188	52189961	52738427	A	G	0.126	0.046	0.006997	4.898e-11	0.007	0.007	Yes	190	intergenic	NA	NA
PLT	Hematological	Platelet	52	1	6	rs2608639	52632213	52189961	52738427	C	T	0.131	0.04537	0.006887	4.467e-11	0.007	0.007	Yes	190	intergenic	NA	NA
PLT	Hematological	Platelet	52	1	6	rs2749035	52633933	52189961	52738427	G	A	0.13	0.04558	0.00692	4.467e-11	0.007	0.007	Yes	190	intergenic	NA	NA
PLT	Hematological	Platelet	52	1	6	rs2749037	52634153	52189961	52738427	T	G	0.133	0.04507	0.00684	4.365e-11	0.007	0.007	Yes	190	intergenic	NA	NA
PLT	Hematological	Platelet	52	1	6	rs4715318	52635331	52189961	52738427	T	C	0.13	0.04545	0.006902	4.571e-11	0.007	0.007	Yes	190	intergenic	NA	NA
PLT	Hematological	Platelet	52	1	6	rs6900265	52636963	52189961	52738427	C	G	0.131	0.04544	0.006898	4.467e-11	0.007	0.007	Yes	190	intergenic	NA	NA
PLT	Hematological	Platelet	52	1	6	rs9370146	52637692	52189961	52738427	C	A	0.131	0.04549	0.006891	4.074e-11	0.007	0.007	Yes	190	intergenic	NA	NA
PLT	Hematological	Platelet	52	1	6	rs9370147	52637709	52189961	52738427	G	A	0.13	0.04554	0.006904	4.266e-11	0.007	0.007	Yes	190	intergenic	NA	NA
PLT	Hematological	Platelet	52	1	6	rs9370148	52638021	52189961	52738427	T	C	0.13	0.04554	0.006904	4.266e-11	0.007	0.007	Yes	190	intergenic	NA	NA
PLT	Hematological	Platelet	52	1	6	rs2608644	52640113	52189961	52738427	A	C	0.115	0.04778	0.007283	5.37e-11	0.007	0.007	Yes	190	intergenic	NA	NA
PLT	Hematological	Platelet	52	1	6	rs4645421	52640503	52189961	52738427	C	T	0.133	0.04516	0.006849	4.266e-11	0.007	0.007	Yes	190	intergenic	NA	NA
PLT	Hematological	Platelet	52	1	6	rs9357746	52641371	52189961	52738427	T	C	0.132	0.04521	0.00686	4.365e-11	0.007	0.007	Yes	190	intergenic	NA	NA
PLT	Hematological	Platelet	52	1	6	rs9395817	52641842	52189961	52738427	C	T	0.133	0.04516	0.006849	4.266e-11	0.007	0.007	Yes	190	intergenic	NA	NA
PLT	Hematological	Platelet	52	1	6	rs9370149	52643606	52189961	52738427	C	G	0.133	0.04517	0.006849	4.266e-11	0.007	0.007	Yes	190	intergenic	NA	NA
PLT	Hematological	Platelet	52	1	6	rs2608653	52644356	52189961	52738427	A	T	0.133	0.04524	0.006851	4.074e-11	0.007	0.007	Yes	190	intergenic	NA	NA
PLT	Hematological	Platelet	52	1	6	rs9382138	52646110	52189961	52738427	A	T	0.133	0.04517	0.006851	4.266e-11	0.007	0.007	Yes	190	intergenic	NA	NA
PLT	Hematological	Platelet	52	1	6	rs9382139	52647544	52189961	52738427	G	A	0.133	0.04519	0.006851	4.266e-11	0.007	0.007	Yes	190	intergenic	NA	NA
PLT	Hematological	Platelet	52	1	6	rs2608659	52647660	52189961	52738427	T	G	0.133	0.04524	0.006851	4.074e-11	0.007	0.007	Yes	190	intergenic	NA	NA
PLT	Hematological	Platelet	52	1	6	rs9367495	52648106	52189961	52738427	G	A	0.133	0.04518	0.006851	4.266e-11	0.007	0.007	Yes	190	intergenic	NA	NA
PLT	Hematological	Platelet	52	1	6	rs9474321	52648277	52189961	52738427	C	T	0.133	0.04517	0.006851	4.365e-11	0.007	0.007	Yes	190	intergenic	NA	NA
PLT	Hematological	Platelet	52	1	6	rs1072339	52648637	52189961	52738427	A	T	0.133	0.04524	0.006851	4.074e-11	0.007	0.007	Yes	190	intergenic	NA	NA
PLT	Hematological	Platelet	52	1	6	rs1072340	52648728	52189961	52738427	C	T	0.133	0.04517	0.006851	4.365e-11	0.007	0.007	Yes	190	intergenic	NA	NA
PLT	Hematological	Platelet	52	1	6	rs1075181	52648844	52189961	52738427	A	G	0.126	0.04611	0.007004	4.571e-11	0.007	0.007	Yes	190	intergenic	NA	NA
PLT	Hematological	Platelet	52	1	6	rs1072341	52648906	52189961	52738427	T	A	0.126	0.04605	0.007004	4.898e-11	0.007	0.007	Yes	190	intergenic	NA	NA
PLT	Hematological	Platelet	52	1	6	rs2608664	52648984	52189961	52738427	C	A	0.125	0.04614	0.007018	4.898e-11	0.007	0.007	Yes	190	intergenic	NA	NA
PLT	Hematological	Platelet	52	1	6	rs9395820	52649007	52189961	52738427	A	T	0.126	0.04609	0.007006	4.786e-11	0.007	0.007	Yes	190	intergenic	NA	NA
PLT	Hematological	Platelet	52	1	6	rs4715322	52649209	52189961	52738427	C	G	0.126	0.0461	0.007006	4.677e-11	0.007	0.007	Yes	190	intergenic	NA	NA
PLT	Hematological	Platelet	52	1	6	rs4715323	52649246	52189961	52738427	T	G	0.126	0.04611	0.007006	4.677e-11	0.007	0.007	Yes	190	intergenic	NA	NA
PLT	Hematological	Platelet	52	1	6	rs4715325	52650264	52189961	52738427	A	T	0.126	0.04615	0.006999	4.266e-11	0.007	0.007	Yes	190	intergenic	NA	NA
PLT	Hematological	Platelet	52	1	6	rs2608668	52650522	52189961	52738427	A	G	0.126	0.04616	0.007004	4.365e-11	0.007	0.007	Yes	190	intergenic	NA	NA
PLT	Hematological	Platelet	52	1	6	rs62407587	52652103	52189961	52738427	T	C	0.109	0.04881	0.007447	5.623e-11	0.007	0.007	Yes	190	intergenic	NA	NA
PLT	Hematological	Platelet	52	1	6	rs6458870	52652161	52189961	52738427	T	A	0.127	0.04603	0.006978	4.266e-11	0.007	0.007	Yes	190	intergenic	NA	NA
PLT	Hematological	Platelet	52	1	6	rs1986661	52652340	52189961	52738427	C	T	0.109	0.04877	0.007444	5.754e-11	0.007	0.007	Yes	190	intergenic	NA	NA
PLT	Hematological	Platelet	52	1	6	rs2397104	52652593	52189961	52738427	A	C	0.11	0.0488	0.007441	5.495e-11	0.007	0.007	Yes	190	intergenic	NA	NA
PLT	Hematological	Platelet	52	1	6	rs2397105	52653324	52189961	52738427	G	A	0.126	0.04601	0.006999	4.898e-11	0.007	0.007	Yes	190	intergenic	NA	NA
PLT	Hematological	Platelet	52	1	6	rs9395821	52654220	52189961	52738427	C	A	0.126	0.046	0.006999	4.898e-11	0.007	0.007	Yes	190	intergenic	NA	NA
PLT	Hematological	Platelet	52	1	6	rs9370150	52654244	52189961	52738427	A	G	0.126	0.046	0.006999	4.898e-11	0.007	0.007	Yes	190	intergenic	NA	NA
PLT	Hematological	Platelet	52	1	6	rs62412860	52654550	52189961	52738427	C	G	0.109	0.04877	0.007447	5.754e-11	0.007	0.007	Yes	190	intergenic	NA	NA
PLT	Hematological	Platelet	52	1	6	rs2290758	52662153	52189961	52738427	G	A	0.125	0.04621	0.007018	4.571e-11	0.007	0.007	Yes	190	intronic	NA	NA
PLT	Hematological	Platelet	52	1	6	rs2234951	52617738	52189961	52738427	A	G	0.104	0.04996	0.007625	5.623e-11	0.006	0.006	Yes	190	missense_variant	GSTA2	Pro110Ser
PLT	Hematological	Platelet	52	1	6	rs9395816	52637594	52189961	52738427	A	G	0.132	0.045	0.006864	5.623e-11	0.006	0.006	Yes	190	intergenic	NA	NA
PLT	Hematological	Platelet	52	1	6	rs9395819	52643987	52189961	52738427	G	C	0.132	0.04513	0.006858	4.677e-11	0.006	0.006	Yes	190	intergenic	NA	NA
PLT	Hematological	Platelet	52	1	6	rs2894802	52656169	52189961	52738427	T	G	0.126	0.04595	0.007004	5.37e-11	0.006	0.006	Yes	190	downstream	NA	NA
PLT	Hematological	Platelet	52	1	6	rs4147615	52657321	52189961	52738427	C	T	0.109	0.04858	0.007447	6.918e-11	0.006	0.006	Yes	190	intronic	NA	NA
PLT	Hematological	Platelet	52	1	6	rs4715326	52657552	52189961	52738427	C	T	0.126	0.04595	0.007004	5.37e-11	0.006	0.006	Yes	190	intronic	NA	NA
PLT	Hematological	Platelet	52	1	6	rs1051775	52658962	52189961	52738427	C	T	0.109	0.04856	0.007447	6.918e-11	0.006	0.006	Yes	190	synonymous_variant	GSTA1	NA
PLT	Hematological	Platelet	52	1	6	rs10948722	52663813	52189961	52738427	G	A	0.109	0.04856	0.007447	7.079e-11	0.006	0.006	Yes	190	intronic	NA	NA
PLT	Hematological	Platelet	52	1	6	rs6458871	52665977	52189961	52738427	C	T	0.117	0.04728	0.007224	5.888e-11	0.006	0.006	Yes	190	intronic	NA	NA
PLT	Hematological	Platelet	52	1	6	rs3957356	52668670	52189961	52738427	T	C	0.119	0.047	0.007173	5.623e-11	0.006	0.006	Yes	190	UTR5	NA	NA
PLT	Hematological	Platelet	52	1	6	rs3957357	52668687	52189961	52738427	A	G	0.119	0.04701	0.007173	5.623e-11	0.006	0.006	Yes	190	UTR5	NA	NA
PLT	Hematological	Platelet	52	1	6	rs2749026	52630635	52189961	52738427	A	G	0.13	0.04528	0.006913	5.754e-11	0.005	0.005	Yes	190	intergenic	NA	NA
PLT	Hematological	Platelet	52	1	6	rs74381929	52633054	52189961	52738427	G	T	0.105	0.04943	0.007579	6.918e-11	0.005	0.005	Yes	190	intergenic	NA	NA
PLT	Hematological	Platelet	52	1	6	rs78544900	52633055	52189961	52738427	T	G	0.105	0.04943	0.007579	6.918e-11	0.005	0.005	Yes	190	intergenic	NA	NA
PLT	Hematological	Platelet	52	1	6	rs78351554	52634860	52189961	52738427	G	A	0.105	0.04943	0.007579	6.918e-11	0.005	0.005	Yes	190	intergenic	NA	NA
PLT	Hematological	Platelet	52	1	6	rs4147614	52658191	52189961	52738427	G	A	0.109	0.04857	0.007465	7.586e-11	0.005	0.005	Yes	190	intronic	NA	NA
PLT	Hematological	Platelet	52	1	6	rs11969435	52664956	52189961	52738427	T	C	0.109	0.04845	0.00745	7.762e-11	0.005	0.005	Yes	190	intronic	NA	NA
PLT	Hematological	Platelet	52	1	6	rs6932500	52665671	52189961	52738427	A	G	0.109	0.04844	0.007459	8.318e-11	0.005	0.005	Yes	190	intronic	NA	NA
PLT	Hematological	Platelet	52	1	6	rs6917325	52666273	52189961	52738427	T	C	0.112	0.04795	0.007359	7.244e-11	0.005	0.005	Yes	190	intronic	NA	NA
PLT	Hematological	Platelet	52	1	6	rs10948723	52666405	52189961	52738427	C	T	0.109	0.04844	0.007459	8.318e-11	0.005	0.005	Yes	190	intronic	NA	NA
PLT	Hematological	Platelet	52	1	6	rs3756982	52670444	52189961	52738427	A	T	0.116	0.04734	0.007253	6.761e-11	0.005	0.005	Yes	190	intergenic	NA	NA
PLT	Hematological	Platelet	52	1	6	rs72936066	52673387	52189961	52738427	G	T	0.108	0.0487	0.007489	7.943e-11	0.005	0.005	Yes	190	intergenic	NA	NA
PLT	Hematological	Platelet	52	1	6	rs11961624	52673388	52189961	52738427	T	G	0.108	0.0487	0.007489	7.943e-11	0.005	0.005	Yes	190	intergenic	NA	NA
PLT	Hematological	Platelet	52	1	6	rs1984728	52677591	52189961	52738427	A	G	0.108	0.0487	0.007495	8.128e-11	0.005	0.005	Yes	190	intergenic	NA	NA
PLT	Hematological	Platelet	52	1	6	rs2894805	52680600	52189961	52738427	C	T	0.119	0.04679	0.007179	7.079e-11	0.005	0.005	Yes	190	intergenic	NA	NA
PLT	Hematological	Platelet	52	1	6	rs2397112	52684333	52189961	52738427	G	A	0.107	0.04877	0.007507	8.318e-11	0.005	0.005	Yes	190	intergenic	NA	NA
PLT	Hematological	Platelet	52	1	6	rs12529579	52686079	52189961	52738427	C	T	0.108	0.04869	0.007492	8.128e-11	0.005	0.005	Yes	190	intergenic	NA	NA
PLT	Hematological	Platelet	52	1	6	rs59119896	52688467	52189961	52738427	A	G	0.108	0.04869	0.007492	8.128e-11	0.005	0.005	Yes	190	intergenic	NA	NA
PLT	Hematological	Platelet	52	1	6	rs4715340	52688621	52189961	52738427	A	C	0.12	0.04675	0.007158	6.457e-11	0.005	0.005	Yes	190	intergenic	NA	NA
PLT	Hematological	Platelet	52	1	6	rs56318213	52690014	52189961	52738427	A	G	0.108	0.04869	0.007492	8.128e-11	0.005	0.005	Yes	190	intergenic	NA	NA
PLT	Hematological	Platelet	52	1	6	rs4535545	52694033	52189961	52738427	C	T	0.113	0.0478	0.007353	7.943e-11	0.005	0.005	Yes	190	intergenic	NA	NA
PLT	Hematological	Platelet	52	1	6	rs9382146	52702085	52189961	52738427	G	A	0.113	0.04778	0.007348	7.943e-11	0.005	0.005	Yes	190	intronic	NA	NA
PLT	Hematological	Platelet	52	1	6	rs4144185	52702948	52189961	52738427	A	G	0.112	0.0479	0.007362	7.586e-11	0.005	0.005	Yes	190	intronic	NA	NA
PLT	Hematological	Platelet	52	1	6	rs4715353	52703766	52189961	52738427	T	C	0.112	0.04783	0.007356	7.943e-11	0.005	0.005	Yes	190	intronic	NA	NA
PLT	Hematological	Platelet	52	1	6	rs3996994	52707036	52189961	52738427	A	G	0.112	0.04812	0.007382	7.079e-11	0.005	0.005	Yes	190	intronic	NA	NA
PLT	Hematological	Platelet	52	1	6	rs545873648	52637168	52189961	52738427	G	A	0.094	0.05212	0.007959	5.754e-11	0.004	0.004	Yes	190	intergenic	NA	NA
PLT	Hematological	Platelet	52	1	6	rs372848571	52637170	52189961	52738427	T	G	0.094	0.05212	0.007959	5.754e-11	0.004	0.004	Yes	190	intergenic	NA	NA
PLT	Hematological	Platelet	52	1	6	rs2608649	52642551	52189961	52738427	C	A	0.105	0.04925	0.007586	8.511e-11	0.004	0.004	Yes	190	intergenic	NA	NA
PLT	Hematological	Platelet	52	1	6	rs74907270	52642831	52189961	52738427	A	G	0.105	0.04928	0.007586	8.318e-11	0.004	0.004	Yes	190	intergenic	NA	NA
PLT	Hematological	Platelet	52	1	6	rs2608658	52646969	52189961	52738427	T	G	0.105	0.04925	0.007583	8.318e-11	0.004	0.004	Yes	190	intergenic	NA	NA
PLT	Hematological	Platelet	52	1	6	rs76894311	52647679	52189961	52738427	T	C	0.105	0.04928	0.007586	8.318e-11	0.004	0.004	Yes	190	intergenic	NA	NA
PLT	Hematological	Platelet	52	1	6	rs2608666	52650183	52189961	52738427	C	A	0.147	0.04255	0.006554	8.511e-11	0.004	0.004	Yes	190	intergenic	NA	NA
PLT	Hematological	Platelet	52	1	6	rs74910308	52654825	52189961	52738427	G	A	0.105	0.04916	0.007589	9.333e-11	0.004	0.004	Yes	190	intergenic	NA	NA
PLT	Hematological	Platelet	52	1	6	rs2290756	52659167	52189961	52738427	G	T	0.105	0.04916	0.007589	9.333e-11	0.004	0.004	Yes	190	intronic	NA	NA
PLT	Hematological	Platelet	52	1	6	rs79759500	52659516	52189961	52738427	T	C	0.105	0.04916	0.007589	9.333e-11	0.004	0.004	Yes	190	intronic	NA	NA
PLT	Hematological	Platelet	52	1	6	rs11970311	52666448	52189961	52738427	C	G	0.105	0.04897	0.007573	1e-10	0.004	0.004	Yes	190	intronic	NA	NA
PLT	Hematological	Platelet	52	1	6	rs11964968	52669131	52189961	52738427	C	T	0.105	0.04894	0.007576	1.047e-10	0.004	0.004	Yes	190	upstream	NA	NA
PLT	Hematological	Platelet	52	1	6	rs4715332	52669185	52189961	52738427	C	A	0.11	0.04807	0.007417	9.12e-11	0.004	0.004	Yes	190	upstream	NA	NA
PLT	Hematological	Platelet	52	1	6	rs58912740	52669759	52189961	52738427	C	G	0.109	0.04833	0.007459	9.12e-11	0.004	0.004	Yes	190	intergenic	NA	NA
PLT	Hematological	Platelet	52	1	6	rs11964492	52672100	52189961	52738427	C	G	0.105	0.04895	0.007576	1.047e-10	0.004	0.004	Yes	190	intergenic	NA	NA
PLT	Hematological	Platelet	52	1	6	rs11964119	52673239	52189961	52738427	A	T	0.105	0.04907	0.007586	1e-10	0.004	0.004	Yes	190	intergenic	NA	NA
PLT	Hematological	Platelet	52	1	6	rs77401743	52682212	52189961	52738427	A	G	0.105	0.04886	0.007564	1.047e-10	0.004	0.004	Yes	190	intergenic	NA	NA
PLT	Hematological	Platelet	52	1	6	rs10948725	52688601	52189961	52738427	G	C	0.109	0.04835	0.007459	9.12e-11	0.004	0.004	Yes	190	intergenic	NA	NA
PLT	Hematological	Platelet	52	1	6	rs6458879	52688783	52189961	52738427	G	C	0.118	0.04679	0.007192	7.762e-11	0.004	0.004	Yes	190	intergenic	NA	NA
PLT	Hematological	Platelet	52	1	6	rs6415165	52689508	52189961	52738427	G	A	0.116	0.04687	0.007245	9.772e-11	0.004	0.004	Yes	190	intergenic	NA	NA
PLT	Hematological	Platelet	52	1	6	rs4538706	52694305	52189961	52738427	T	C	0.107	0.04876	0.007517	8.71e-11	0.004	0.004	Yes	190	intergenic	NA	NA
PLT	Hematological	Platelet	52	1	6	rs4317409	52694489	52189961	52738427	A	G	0.107	0.04878	0.00752	8.71e-11	0.004	0.004	Yes	190	intergenic	NA	NA
PLT	Hematological	Platelet	52	1	6	rs55815585	52697601	52189961	52738427	G	T	0.107	0.04876	0.007517	8.71e-11	0.004	0.004	Yes	190	intronic	NA	NA
PLT	Hematological	Platelet	52	1	6	rs4144184	52703030	52189961	52738427	C	T	0.111	0.04773	0.007391	1.072e-10	0.004	0.004	Yes	190	intronic	NA	NA
PLT	Hematological	Platelet	52	1	6	rs6917193	52703062	52189961	52738427	A	G	0.111	0.04776	0.007394	1.047e-10	0.004	0.004	Yes	190	intronic	NA	NA
PLT	Hematological	Platelet	52	1	6	rs79242742	52705147	52189961	52738427	G	A	0.108	0.04837	0.007498	1.122e-10	0.004	0.004	Yes	190	intronic	NA	NA
PLT	Hematological	Platelet	52	1	6	rs36175277	52708145	52189961	52738427	T	A	0.107	0.04845	0.007507	1.096e-10	0.004	0.004	Yes	190	intronic	NA	NA
PLT	Hematological	Platelet	52	1	6	rs34102057	52708234	52189961	52738427	A	C	0.107	0.04845	0.007507	1.096e-10	0.004	0.004	Yes	190	intronic	NA	NA
PLT	Hematological	Platelet	52	1	6	rs7747087	52713999	52189961	52738427	G	A	0.115	0.04721	0.007275	8.511e-11	0.004	0.004	Yes	190	intergenic	NA	NA
PLT	Hematological	Platelet	52	1	6	rs7449867	52716809	52189961	52738427	T	G	0.115	0.04732	0.007289	8.511e-11	0.004	0.004	Yes	190	intergenic	NA	NA
PLT	Hematological	Platelet	52	1	6	rs2608680	52670895	52189961	52738427	T	C	0.105	0.04892	0.007576	1.072e-10	0.003	0.003	Yes	190	intergenic	NA	NA
PLT	Hematological	Platelet	52	1	6	rs7745053	52698340	52189961	52738427	A	G	0.106	0.04862	0.007548	1.175e-10	0.003	0.003	Yes	190	intronic	NA	NA
PLT	Hematological	Platelet	52	1	6	rs76801519	52699646	52189961	52738427	C	T	0.106	0.04862	0.007548	1.175e-10	0.003	0.003	Yes	190	intronic	NA	NA
PLT	Hematological	Platelet	52	1	6	rs7755335	52700014	52189961	52738427	G	A	0.112	0.04763	0.007379	1.096e-10	0.003	0.003	Yes	190	intronic	NA	NA
PLT	Hematological	Platelet	52	1	6	rs2397118	52701143	52189961	52738427	C	T	0.11	0.04775	0.007417	1.202e-10	0.003	0.003	Yes	190	missense_variant	GSTA5	Val55Ile
PLT	Hematological	Platelet	52	1	6	rs2397120	52701557	52189961	52738427	G	A	0.112	0.04765	0.007379	1.072e-10	0.003	0.003	Yes	190	intronic	NA	NA
PLT	Hematological	Platelet	52	1	6	rs6923322	52704053	52189961	52738427	T	C	0.106	0.04857	0.007538	1.175e-10	0.003	0.003	Yes	190	intronic	NA	NA
PLT	Hematological	Platelet	52	1	6	rs7760615	52704788	52189961	52738427	A	G	0.111	0.04774	0.007394	1.072e-10	0.003	0.003	Yes	190	intronic	NA	NA
PLT	Hematological	Platelet	52	1	6	rs114656848	52707721	52189961	52738427	G	C	0.106	0.04862	0.007548	1.175e-10	0.003	0.003	Yes	190	intronic	NA	NA
PLT	Hematological	Platelet	52	1	6	rs34576365	52708238	52189961	52738427	T	A	0.106	0.04862	0.007548	1.175e-10	0.003	0.003	Yes	190	intronic	NA	NA
PLT	Hematological	Platelet	52	1	6	rs35466920	52708555	52189961	52738427	T	C	0.106	0.04862	0.007548	1.175e-10	0.003	0.003	Yes	190	intronic	NA	NA
PLT	Hematological	Platelet	52	1	6	rs77183015	52710267	52189961	52738427	A	G	0.106	0.04861	0.007548	1.202e-10	0.003	0.003	Yes	190	intronic	NA	NA
PLT	Hematological	Platelet	52	1	6	rs78882075	52710982	52189961	52738427	G	C	0.106	0.04861	0.007548	1.202e-10	0.003	0.003	Yes	190	upstream	NA	NA
PLT	Hematological	Platelet	52	1	6	rs74580575	52711184	52189961	52738427	C	T	0.106	0.04861	0.007548	1.202e-10	0.003	0.003	Yes	190	upstream	NA	NA
PLT	Hematological	Platelet	52	1	6	rs75790891	52711989	52189961	52738427	A	G	0.106	0.04844	0.007548	1.38e-10	0.003	0.003	Yes	190	intergenic	NA	NA
PLT	Hematological	Platelet	52	1	6	rs9296694	52712645	52189961	52738427	C	G	0.105	0.0483	0.007592	1.995e-10	0.003	0.003	Yes	190	intergenic	NA	NA
PLT	Hematological	Platelet	52	1	6	rs78023815	52714382	52189961	52738427	T	C	0.106	0.04844	0.007548	1.38e-10	0.003	0.003	Yes	190	intergenic	NA	NA
PLT	Hematological	Platelet	52	1	6	rs7747555	52714573	52189961	52738427	A	G	0.109	0.04781	0.007444	1.318e-10	0.003	0.003	Yes	190	intergenic	NA	NA
PLT	Hematological	Platelet	52	1	6	rs7773321	52715510	52189961	52738427	C	T	0.106	0.0484	0.007551	1.445e-10	0.003	0.003	Yes	190	intergenic	NA	NA
PLT	Hematological	Platelet	52	1	6	rs7753187	52715684	52189961	52738427	T	C	0.107	0.04831	0.007511	1.259e-10	0.003	0.003	Yes	190	intergenic	NA	NA
PLT	Hematological	Platelet	52	1	6	rs7753323	52715701	52189961	52738427	G	C	0.107	0.04831	0.007511	1.259e-10	0.003	0.003	Yes	190	intergenic	NA	NA
PLT	Hematological	Platelet	52	1	6	rs7753564	52715883	52189961	52738427	T	C	0.107	0.04831	0.007511	1.259e-10	0.003	0.003	Yes	190	intergenic	NA	NA
PLT	Hematological	Platelet	52	1	6	rs7757768	52715931	52189961	52738427	A	G	0.107	0.04831	0.007511	1.259e-10	0.003	0.003	Yes	190	intergenic	NA	NA
PLT	Hematological	Platelet	52	1	6	rs7757925	52716022	52189961	52738427	A	G	0.107	0.04831	0.007511	1.259e-10	0.003	0.003	Yes	190	intergenic	NA	NA
PLT	Hematological	Platelet	52	1	6	rs7739622	52716089	52189961	52738427	T	A	0.113	0.0472	0.007331	1.202e-10	0.003	0.003	Yes	190	intergenic	NA	NA
PLT	Hematological	Platelet	52	1	6	rs113873355	52716174	52189961	52738427	C	A	0.107	0.04831	0.007511	1.259e-10	0.003	0.003	Yes	190	intergenic	NA	NA
PLT	Hematological	Platelet	52	1	6	rs79478184	52716287	52189961	52738427	G	A	0.107	0.04831	0.007511	1.259e-10	0.003	0.003	Yes	190	intergenic	NA	NA
PLT	Hematological	Platelet	52	1	6	rs76641468	52716299	52189961	52738427	T	C	0.106	0.04843	0.007548	1.38e-10	0.003	0.003	Yes	190	intergenic	NA	NA
PLT	Hematological	Platelet	52	1	6	rs112578843	52716367	52189961	52738427	T	C	0.107	0.04831	0.007511	1.259e-10	0.003	0.003	Yes	190	intergenic	NA	NA
PLT	Hematological	Platelet	52	1	6	rs7758958	52716681	52189961	52738427	G	T	0.117	0.04647	0.007229	1.288e-10	0.003	0.003	Yes	190	intergenic	NA	NA
PLT	Hematological	Platelet	52	1	6	rs142155385	52717764	52189961	52738427	C	T	0.106	0.04843	0.007548	1.38e-10	0.003	0.003	Yes	190	intergenic	NA	NA
PLT	Hematological	Platelet	52	1	6	rs146253696	52717765	52189961	52738427	A	G	0.106	0.04843	0.007548	1.38e-10	0.003	0.003	Yes	190	intergenic	NA	NA
PLT	Hematological	Platelet	52	1	6	rs4715355	52718353	52189961	52738427	G	A	0.113	0.0472	0.007331	1.202e-10	0.003	0.003	Yes	190	intergenic	NA	NA
PLT	Hematological	Platelet	52	1	6	rs6934115	52718576	52189961	52738427	T	A	0.106	0.04844	0.007548	1.38e-10	0.003	0.003	Yes	190	intergenic	NA	NA
PLT	Hematological	Platelet	52	1	6	rs4715356	52719155	52189961	52738427	T	C	0.115	0.04684	0.007283	1.259e-10	0.003	0.003	Yes	190	intergenic	NA	NA
PLT	Hematological	Platelet	52	1	6	rs7757068	52719712	52189961	52738427	C	T	0.104	0.04888	0.007615	1.38e-10	0.003	0.003	Yes	190	intergenic	NA	NA
PLT	Hematological	Platelet	52	1	6	rs11965283	52724123	52189961	52738427	A	C	0.104	0.04888	0.007615	1.38e-10	0.003	0.003	Yes	190	intergenic	NA	NA
PLT	Hematological	Platelet	52	1	6	rs111600477	52725896	52189961	52738427	T	C	0.103	0.04905	0.007644	1.38e-10	0.003	0.003	Yes	190	intergenic	NA	NA
PLT	Hematological	Platelet	52	1	6	rs2608650	52642583	52189961	52738427	C	A	0.138	0.04279	0.006741	2.188e-10	0.002	0.002	Yes	190	intergenic	NA	NA
PLT	Hematological	Platelet	52	1	6	rs2749044	52650185	52189961	52738427	T	C	0.134	0.04359	0.006812	1.585e-10	0.002	0.002	Yes	190	intergenic	NA	NA
PLT	Hematological	Platelet	52	1	6	rs76031409	52695535	52189961	52738427	A	G	0.103	0.04825	0.007644	2.754e-10	0.002	0.002	Yes	190	downstream	NA	NA
PLT	Hematological	Platelet	52	1	6	rs11966283	52720337	52189961	52738427	T	C	0.103	0.04901	0.007657	1.549e-10	0.002	0.002	Yes	190	intergenic	NA	NA
PLT	Hematological	Platelet	52	1	6	rs80239418	52720610	52189961	52738427	T	C	0.103	0.04901	0.007657	1.549e-10	0.002	0.002	Yes	190	intergenic	NA	NA
PLT	Hematological	Platelet	52	1	6	rs78764472	52724376	52189961	52738427	G	C	0.102	0.04918	0.007687	1.585e-10	0.002	0.002	Yes	190	intergenic	NA	NA
PLT	Hematological	Platelet	52	1	6	rs9349647	52724654	52189961	52738427	C	T	0.115	0.04667	0.007286	1.479e-10	0.002	0.002	Yes	190	intergenic	NA	NA
PLT	Hematological	Platelet	52	1	6	rs2397128	52725685	52189961	52738427	G	A	0.115	0.04668	0.007297	1.585e-10	0.002	0.002	Yes	190	intergenic	NA	NA
PLT	Hematological	Platelet	52	1	6	rs142097977	52725853	52189961	52738427	A	T	0.102	0.04918	0.007687	1.585e-10	0.002	0.002	Yes	190	intergenic	NA	NA
PLT	Hematological	Platelet	52	1	6	rs4296888	52726478	52189961	52738427	C	T	0.115	0.04669	0.007286	1.479e-10	0.002	0.002	Yes	190	intergenic	NA	NA
PLT	Hematological	Platelet	52	1	6	rs9689405	52727557	52189961	52738427	C	T	0.118	0.04562	0.00721	2.512e-10	0.001	0.001	Yes	190	intergenic	NA	NA
PLT	Hematological	Platelet	52	1	6	rs9689412	52727745	52189961	52738427	T	C	0.098	0.0495	0.007823	2.512e-10	0.001	0.001	Yes	190	intergenic	NA	NA
PLT	Hematological	Platelet	52	1	6	rs7451372	52727749	52189961	52738427	C	T	0.118	0.04562	0.00721	2.512e-10	0.001	0.001	Yes	190	intergenic	NA	NA
PLT	Hematological	Platelet	52	1	6	rs7454347	52727759	52189961	52738427	T	C	0.118	0.04562	0.00721	2.512e-10	0.001	0.001	Yes	190	intergenic	NA	NA
PLT	Hematological	Platelet	52	1	6	rs7454964	52728059	52189961	52738427	T	C	0.118	0.04564	0.007205	2.399e-10	0.001	0.001	Yes	190	intergenic	NA	NA
PLT	Hematological	Platelet	52	1	6	rs9688811	52729243	52189961	52738427	G	A	0.098	0.0495	0.007824	2.512e-10	0.001	0.001	Yes	190	intergenic	NA	NA
PLT	Hematological	Platelet	53	1	6	rs210943	135535240	134915761	136185117	T	C	0.386	-0.05963	0.004773	8.128e-36	0.095	0.095	Yes	18	intronic	NA	NA
PLT	Hematological	Platelet	53	1	6	rs210942	135535447	134915761	136185117	C	T	0.386	-0.05962	0.004773	8.511e-36	0.092	0.092	Yes	18	intronic	NA	NA
PLT	Hematological	Platelet	53	1	6	rs210950	135531451	134915761	136185117	G	C	0.402	-0.0593	0.00474	6.457e-36	0.089	0.089	Yes	18	intronic	NA	NA
PLT	Hematological	Platelet	53	1	6	rs12203816	135529561	134915761	136185117	T	C	0.402	-0.05929	0.004739	6.607e-36	0.087	0.087	Yes	18	intronic	NA	NA
PLT	Hematological	Platelet	53	1	6	rs210949	135531639	134915761	136185117	T	G	0.389	-0.0594	0.004766	1.202e-35	0.08	0.08	Yes	18	intronic	NA	NA
PLT	Hematological	Platelet	53	1	6	rs7744765	135523583	134915761	136185117	C	T	0.427	-0.05943	0.004698	1.122e-36	0.059	0.059	Yes	18	missense_variant	MYB	Leu577Pro
PLT	Hematological	Platelet	53	1	6	rs3819409	135525396	134915761	136185117	T	G	0.426	-0.05944	0.004698	1.096e-36	0.056	0.056	Yes	18	intronic	NA	NA
PLT	Hematological	Platelet	53	1	6	rs9389278	135525927	134915761	136185117	C	T	0.426	-0.05944	0.004698	1.096e-36	0.056	0.056	Yes	18	intronic	NA	NA
PLT	Hematological	Platelet	53	1	6	rs7762830	135523774	134915761	136185117	G	A	0.427	-0.05934	0.004698	1.445e-36	0.053	0.053	Yes	18	missense_variant	MYB	Arg641Gly
PLT	Hematological	Platelet	53	1	6	rs9402696	135524553	134915761	136185117	T	C	0.425	-0.05943	0.0047	1.175e-36	0.051	0.051	Yes	18	UTR3	NA	NA
PLT	Hematological	Platelet	53	1	6	rs723388	135528722	134915761	136185117	G	A	0.426	-0.05935	0.004699	1.413e-36	0.051	0.051	Yes	18	intronic	NA	NA
PLT	Hematological	Platelet	53	1	6	rs3819410	135525737	134915761	136185117	G	A	0.426	-0.05935	0.004698	1.413e-36	0.05	0.05	Yes	18	intronic	NA	NA
PLT	Hematological	Platelet	53	1	6	rs9385719	135524516	134915761	136185117	G	A	0.426	-0.05935	0.004699	1.413e-36	0.049	0.049	Yes	18	UTR3	NA	NA
PLT	Hematological	Platelet	53	1	6	rs9321493	135526768	134915761	136185117	T	C	0.427	-0.0594	0.004698	1.202e-36	0.046	0.046	Yes	18	intronic	NA	NA
PLT	Hematological	Platelet	53	1	6	rs743589	135522939	134915761	136185117	C	T	0.429	-0.05886	0.004695	4.677e-36	0.025	0.025	Yes	18	intronic	NA	NA
PLT	Hematological	Platelet	53	1	6	rs210939	135537890	134915761	136185117	G	C	0.384	-0.05903	0.004777	4.571e-35	0.021	0.021	Yes	18	intronic	NA	NA
PLT	Hematological	Platelet	53	1	6	rs210796	135511108	134915761	136185117	T	A	0.424	-0.05891	0.004701	5.012e-36	0.015	0.015	Yes	18	intronic	NA	NA
PLT	Hematological	Platelet	53	1	6	rs210938	135537897	134915761	136185117	G	A	0.389	-0.05863	0.004766	8.913e-35	0.015	0.015	Yes	18	intronic	NA	NA
PLT	Hematological	Platelet	53	2	6	rs9399136	135402339	134915761	136185117	C	T	0.201	0.1359	0.0058	1.95e-121	0.203	0.203	Yes	10	intergenic	NA	NA
PLT	Hematological	Platelet	53	2	6	rs56293029	135419039	134915761	136185117	A	C	0.224	0.1331	0.005571	3.548e-126	0.158	0.158	Yes	10	intergenic	NA	NA
PLT	Hematological	Platelet	53	2	6	rs9376091	135419636	134915761	136185117	T	C	0.224	0.1337	0.005572	3.388e-127	0.151	0.151	Yes	10	intergenic	NA	NA
PLT	Hematological	Platelet	53	2	6	rs9389268	135419631	134915761	136185117	G	A	0.224	0.1336	0.005572	4.266e-127	0.125	0.125	Yes	10	intergenic	NA	NA
PLT	Hematological	Platelet	53	2	6	rs9402685	135419688	134915761	136185117	C	T	0.224	0.1336	0.005571	5.248e-127	0.1	0.1	Yes	10	intergenic	NA	NA
PLT	Hematological	Platelet	53	2	6	rs7776054	135418916	134915761	136185117	G	A	0.224	0.1331	0.005573	4.365e-126	0.079	0.079	Yes	10	intergenic	NA	NA
PLT	Hematological	Platelet	53	2	6	rs9399137	135419018	134915761	136185117	C	T	0.224	0.1331	0.005576	5.495e-126	0.06	0.06	Yes	10	intergenic	NA	NA
PLT	Hematological	Platelet	53	2	6	rs35786788	135419042	134915761	136185117	A	G	0.224	0.1331	0.005576	5.495e-126	0.06	0.06	Yes	10	intergenic	NA	NA
PLT	Hematological	Platelet	53	2	6	rs1331309	135406178	134915761	136185117	G	T	0.223	0.1329	0.005584	3.311e-125	0.032	0.032	Yes	10	intergenic	NA	NA
PLT	Hematological	Platelet	53	2	6	rs9376090	135411228	134915761	136185117	C	T	0.223	0.1328	0.005583	4.074e-125	0.025	0.025	Yes	10	intergenic	NA	NA
PLT	Hematological	Platelet	53	3	6	rs9389258	135361140	134915761	136185117	T	C	0.466	0.04318	0.004658	1.862e-20	0.877	0.877	Yes	89	intronic	NA	NA
PLT	Hematological	Platelet	53	3	6	rs1590975	135352088	134915761	136185117	C	T	0.474	0.04374	0.004653	5.495e-21	0.004	0.004	Yes	89	intronic	NA	NA
PLT	Hematological	Platelet	53	3	6	rs6919862	135352443	134915761	136185117	C	A	0.474	0.04377	0.004653	5.129e-21	0.004	0.004	Yes	89	intronic	NA	NA
PLT	Hematological	Platelet	53	3	6	rs9321481	135352648	134915761	136185117	G	C	0.474	0.04378	0.004653	5.129e-21	0.004	0.004	Yes	89	intronic	NA	NA
PLT	Hematological	Platelet	53	3	6	rs10872427	135353452	134915761	136185117	T	C	0.474	0.04377	0.004653	5.129e-21	0.004	0.004	Yes	89	intronic	NA	NA
PLT	Hematological	Platelet	53	3	6	rs7766189	135353851	134915761	136185117	A	C	0.476	0.04443	0.004652	1.288e-21	0.003	0.003	Yes	89	intronic	NA	NA
PLT	Hematological	Platelet	53	3	6	rs7742542	135358567	134915761	136185117	T	G	0.476	0.04423	0.004652	1.95e-21	0.003	0.003	Yes	89	missense_variant	HBS1L	Glu343Ala
PLT	Hematological	Platelet	53	3	6	rs9389261	135371148	134915761	136185117	C	G	0.474	0.04375	0.004653	5.37e-21	0.003	0.003	Yes	89	intronic	NA	NA
PLT	Hematological	Platelet	53	3	6	rs1041480	135373076	134915761	136185117	G	T	0.477	0.04413	0.004652	2.399e-21	0.003	0.003	Yes	89	intronic	NA	NA
PLT	Hematological	Platelet	53	3	6	rs6569988	135352303	134915761	136185117	C	A	0.473	0.04362	0.004654	7.079e-21	0.002	0.002	Yes	89	intronic	NA	NA
PLT	Hematological	Platelet	53	3	6	rs4134030	135354094	134915761	136185117	G	T	0.476	0.04444	0.004653	1.288e-21	0.002	0.002	Yes	89	intronic	NA	NA
PLT	Hematological	Platelet	53	3	6	rs4896130	135355118	134915761	136185117	C	T	0.475	0.04428	0.004653	1.778e-21	0.002	0.002	Yes	89	intronic	NA	NA
PLT	Hematological	Platelet	53	3	6	rs9402676	135355507	134915761	136185117	C	T	0.476	0.04438	0.004652	1.445e-21	0.002	0.002	Yes	89	intronic	NA	NA
PLT	Hematological	Platelet	53	3	6	rs7748274	135355723	134915761	136185117	A	G	0.476	0.04434	0.004653	1.585e-21	0.002	0.002	Yes	89	intronic	NA	NA
PLT	Hematological	Platelet	53	3	6	rs1854865	135360300	134915761	136185117	C	G	0.476	0.04434	0.004653	1.585e-21	0.002	0.002	Yes	89	intronic	NA	NA
PLT	Hematological	Platelet	53	3	6	rs7763836	135362378	134915761	136185117	T	C	0.475	0.04402	0.004653	3.09e-21	0.002	0.002	Yes	89	intronic	NA	NA
PLT	Hematological	Platelet	53	3	6	rs2327580	135364417	134915761	136185117	A	C	0.475	0.04416	0.004653	2.291e-21	0.002	0.002	Yes	89	intronic	NA	NA
PLT	Hematological	Platelet	53	3	6	rs6569990	135365818	134915761	136185117	C	T	0.475	0.04412	0.004653	2.455e-21	0.002	0.002	Yes	89	intronic	NA	NA
PLT	Hematological	Platelet	53	3	6	rs13191501	135366880	134915761	136185117	T	C	0.476	0.04411	0.004652	2.512e-21	0.002	0.002	Yes	89	intronic	NA	NA
PLT	Hematological	Platelet	53	3	6	rs6908512	135367757	134915761	136185117	A	G	0.475	0.04408	0.004653	2.692e-21	0.002	0.002	Yes	89	intronic	NA	NA
PLT	Hematological	Platelet	53	3	6	rs13209789	135367916	134915761	136185117	A	G	0.475	0.04412	0.004653	2.512e-21	0.002	0.002	Yes	89	intronic	NA	NA
PLT	Hematological	Platelet	53	3	6	rs6915770	135369214	134915761	136185117	G	A	0.475	0.04414	0.004653	2.399e-21	0.002	0.002	Yes	89	intronic	NA	NA
PLT	Hematological	Platelet	53	3	6	rs34546690	135369709	134915761	136185117	T	C	0.475	0.04406	0.004653	2.818e-21	0.002	0.002	Yes	89	intronic	NA	NA
PLT	Hematological	Platelet	53	3	6	rs11755229	135369913	134915761	136185117	A	G	0.475	0.04408	0.004653	2.692e-21	0.002	0.002	Yes	89	intronic	NA	NA
PLT	Hematological	Platelet	53	3	6	rs11759999	135370495	134915761	136185117	G	T	0.471	0.04441	0.004655	1.413e-21	0.002	0.002	Yes	89	intronic	NA	NA
PLT	Hematological	Platelet	53	3	6	rs11760000	135370496	134915761	136185117	G	A	0.471	0.04441	0.004655	1.413e-21	0.002	0.002	Yes	89	intronic	NA	NA
PLT	Hematological	Platelet	53	3	6	rs9402677	135370708	134915761	136185117	T	A	0.481	-0.04109	0.00465	9.772e-19	0.002	0.002	Yes	89	intronic	NA	NA
PLT	Hematological	Platelet	53	3	6	rs9376085	135371224	134915761	136185117	T	C	0.475	0.04406	0.004653	2.818e-21	0.002	0.002	Yes	89	intronic	NA	NA
PLT	Hematological	Platelet	53	3	6	rs9376086	135371329	134915761	136185117	T	C	0.476	0.0441	0.004652	2.57e-21	0.002	0.002	Yes	89	intronic	NA	NA
PLT	Hematological	Platelet	53	3	6	rs9402678	135372103	134915761	136185117	C	A	0.476	0.0441	0.004652	2.57e-21	0.002	0.002	Yes	89	intronic	NA	NA
PLT	Hematological	Platelet	53	3	6	rs9373122	135373534	134915761	136185117	G	A	0.475	0.04405	0.004653	2.884e-21	0.002	0.002	Yes	89	intronic	NA	NA
PLT	Hematological	Platelet	53	3	6	rs7741515	135374368	134915761	136185117	C	G	0.476	0.04409	0.004652	2.57e-21	0.002	0.002	Yes	89	intronic	NA	NA
PLT	Hematological	Platelet	53	3	6	rs2150681	135375232	134915761	136185117	C	T	0.476	0.04396	0.004652	3.388e-21	0.002	0.002	Yes	89	intronic	NA	NA
PLT	Hematological	Platelet	53	3	6	rs2297338	135375762	134915761	136185117	G	A	0.476	0.04401	0.004652	3.09e-21	0.002	0.002	Yes	89	intronic	NA	NA
PLT	Hematological	Platelet	53	3	6	rs2297340	135376058	134915761	136185117	T	C	0.476	0.0441	0.004652	2.57e-21	0.002	0.002	Yes	89	upstream	NA	NA
PLT	Hematological	Platelet	53	3	6	rs28384512	135376232	134915761	136185117	C	T	0.476	0.04398	0.004653	3.311e-21	0.002	0.002	Yes	89	ncRNA_exonic	NA	NA
PLT	Hematological	Platelet	53	3	6	rs41294852	135376379	134915761	136185117	T	G	0.475	0.04404	0.004653	2.884e-21	0.002	0.002	Yes	89	ncRNA_exonic	NA	NA
PLT	Hematological	Platelet	53	3	6	rs9389262	135376409	134915761	136185117	G	T	0.476	0.04409	0.004652	2.63e-21	0.002	0.002	Yes	89	ncRNA_exonic	NA	NA
PLT	Hematological	Platelet	53	3	6	rs2183709	135377091	134915761	136185117	C	T	0.476	0.04401	0.004652	3.09e-21	0.002	0.002	Yes	89	ncRNA_intronic	NA	NA
PLT	Hematological	Platelet	53	3	6	rs4142299	135377186	134915761	136185117	G	T	0.476	0.04401	0.004652	3.09e-21	0.002	0.002	Yes	89	ncRNA_intronic	NA	NA
PLT	Hematological	Platelet	53	3	6	rs2150682	135377632	134915761	136185117	A	T	0.476	0.04409	0.004652	2.63e-21	0.002	0.002	Yes	89	ncRNA_intronic	NA	NA
PLT	Hematological	Platelet	53	3	6	rs4475342	135283348	134915761	136185117	T	C	0.469	0.04383	0.004656	4.786e-21	0.001	0.001	Yes	89	UTR3	NA	NA
PLT	Hematological	Platelet	53	3	6	rs9399129	135285148	134915761	136185117	C	A	0.47	0.04379	0.004655	5.129e-21	0.001	0.001	Yes	89	UTR3	NA	NA
PLT	Hematological	Platelet	53	3	6	rs4895434	135293365	134915761	136185117	G	A	0.47	0.04387	0.004655	4.365e-21	0.001	0.001	Yes	89	intronic	NA	NA
PLT	Hematological	Platelet	53	3	6	rs4896119	135293391	134915761	136185117	C	T	0.471	0.04386	0.004655	4.365e-21	0.001	0.001	Yes	89	intronic	NA	NA
PLT	Hematological	Platelet	53	3	6	rs4895435	135293463	134915761	136185117	C	A	0.47	0.04392	0.004655	3.89e-21	0.001	0.001	Yes	89	intronic	NA	NA
PLT	Hematological	Platelet	53	3	6	rs4896120	135293512	134915761	136185117	C	G	0.471	0.04394	0.004655	3.715e-21	0.001	0.001	Yes	89	intronic	NA	NA
PLT	Hematological	Platelet	53	3	6	rs4896121	135293645	134915761	136185117	T	C	0.471	0.04386	0.004655	4.467e-21	0.001	0.001	Yes	89	intronic	NA	NA
PLT	Hematological	Platelet	53	3	6	rs7755680	135294259	134915761	136185117	A	G	0.471	0.04386	0.004655	4.365e-21	0.001	0.001	Yes	89	intronic	NA	NA
PLT	Hematological	Platelet	53	3	6	rs4895436	135295001	134915761	136185117	G	A	0.472	0.04383	0.004654	4.677e-21	0.001	0.001	Yes	89	intronic	NA	NA
PLT	Hematological	Platelet	53	3	6	rs4896122	135295081	134915761	136185117	T	C	0.472	0.04383	0.004654	4.677e-21	0.001	0.001	Yes	89	intronic	NA	NA
PLT	Hematological	Platelet	53	3	6	rs4896123	135295410	134915761	136185117	T	G	0.471	0.04391	0.004655	3.981e-21	0.001	0.001	Yes	89	intronic	NA	NA
PLT	Hematological	Platelet	53	3	6	rs4407732	135296073	134915761	136185117	C	A	0.472	0.04383	0.004654	4.677e-21	0.001	0.001	Yes	89	intronic	NA	NA
PLT	Hematological	Platelet	53	3	6	rs9376075	135296963	134915761	136185117	A	G	0.472	0.04381	0.004654	4.786e-21	0.001	0.001	Yes	89	intronic	NA	NA
PLT	Hematological	Platelet	53	3	6	rs4273704	135297520	134915761	136185117	G	T	0.472	0.04381	0.004654	4.898e-21	0.001	0.001	Yes	89	intronic	NA	NA
PLT	Hematological	Platelet	53	3	6	rs4637662	135298158	134915761	136185117	T	C	0.472	0.04381	0.004654	4.898e-21	0.001	0.001	Yes	89	intronic	NA	NA
PLT	Hematological	Platelet	53	3	6	rs9376077	135299713	134915761	136185117	C	G	0.472	0.04385	0.004654	4.365e-21	0.001	0.001	Yes	89	intronic	NA	NA
PLT	Hematological	Platelet	53	3	6	rs35123050	135302740	134915761	136185117	G	A	0.472	0.04387	0.004654	4.266e-21	0.001	0.001	Yes	89	intronic	NA	NA
PLT	Hematological	Platelet	53	3	6	rs12527683	135324534	134915761	136185117	C	T	0.477	0.04337	0.004652	1.122e-20	0.001	0.001	Yes	89	intronic	NA	NA
PLT	Hematological	Platelet	53	3	6	rs11754265	135356216	134915761	136185117	G	C	0.475	0.0442	0.004653	2.089e-21	0.001	0.001	Yes	89	intronic	NA	NA
PLT	Hematological	Platelet	53	3	6	rs9399135	135368314	134915761	136185117	G	A	0.474	0.04401	0.004653	3.162e-21	0.001	0.001	Yes	89	intronic	NA	NA
PLT	Hematological	Platelet	53	3	6	rs9376087	135372231	134915761	136185117	A	G	0.475	0.0439	0.004653	3.981e-21	0.001	0.001	Yes	89	intronic	NA	NA
PLT	Hematological	Platelet	53	3	6	rs7766289	135383763	134915761	136185117	G	A	0.472	0.04456	0.004655	1.047e-21	0.001	0.001	Yes	89	intergenic	NA	NA
PLT	Hematological	Platelet	53	3	6	rs11757577	135391465	134915761	136185117	G	A	0.475	0.04327	0.004653	1.413e-20	0.001	0.001	Yes	89	intergenic	NA	NA
PLT	Hematological	Platelet	53	3	6	rs13199205	135286505	134915761	136185117	T	C	0.47	0.04373	0.004655	5.888e-21	0	0	Yes	89	intronic	NA	NA
PLT	Hematological	Platelet	53	3	6	rs11154790	135312945	134915761	136185117	T	C	0.473	0.0438	0.004654	4.898e-21	0	0	Yes	89	intronic	NA	NA
PLT	Hematological	Platelet	53	3	6	rs6925424	135313948	134915761	136185117	T	A	0.473	0.04379	0.004654	4.898e-21	0	0	Yes	89	intronic	NA	NA
PLT	Hematological	Platelet	53	3	6	rs7741626	135314182	134915761	136185117	C	T	0.473	0.0438	0.004654	4.898e-21	0	0	Yes	89	intronic	NA	NA
PLT	Hematological	Platelet	53	3	6	rs6909975	135315570	134915761	136185117	C	T	0.473	0.04385	0.004654	4.365e-21	0	0	Yes	89	intronic	NA	NA
PLT	Hematological	Platelet	53	3	6	rs4895438	135317665	134915761	136185117	G	T	0.473	0.0438	0.004654	4.898e-21	0	0	Yes	89	intronic	NA	NA
PLT	Hematological	Platelet	53	3	6	rs7773126	135318390	134915761	136185117	A	G	0.473	0.04385	0.004654	4.365e-21	0	0	Yes	89	intronic	NA	NA
PLT	Hematological	Platelet	53	3	6	rs4895439	135318854	134915761	136185117	A	T	0.473	0.0438	0.004654	4.898e-21	0	0	Yes	89	intronic	NA	NA
PLT	Hematological	Platelet	53	3	6	rs17638970	135320063	134915761	136185117	A	G	0.473	0.04379	0.004654	4.898e-21	0	0	Yes	89	intronic	NA	NA
PLT	Hematological	Platelet	53	3	6	rs11754504	135321509	134915761	136185117	C	T	0.473	0.0438	0.004654	4.898e-21	0	0	Yes	89	intronic	NA	NA
PLT	Hematological	Platelet	53	3	6	rs9688342	135323026	134915761	136185117	A	T	0.473	0.04392	0.004654	3.89e-21	0	0	Yes	89	intronic	NA	NA
PLT	Hematological	Platelet	53	3	6	rs45544135	135324051	134915761	136185117	T	C	0.474	0.04383	0.004654	4.571e-21	0	0	Yes	89	intronic	NA	NA
PLT	Hematological	Platelet	53	3	6	rs4559100	135324085	134915761	136185117	T	C	0.473	0.04379	0.004654	4.898e-21	0	0	Yes	89	intronic	NA	NA
PLT	Hematological	Platelet	53	3	6	rs12527707	135324511	134915761	136185117	G	A	0.473	0.04379	0.004654	4.898e-21	0	0	Yes	89	intronic	NA	NA
PLT	Hematological	Platelet	53	3	6	rs9389251	135325717	134915761	136185117	A	G	0.473	0.04379	0.004654	4.898e-21	0	0	Yes	89	intronic	NA	NA
PLT	Hematological	Platelet	53	3	6	rs9402675	135325794	134915761	136185117	C	G	0.473	0.0438	0.004654	4.898e-21	0	0	Yes	89	intronic	NA	NA
PLT	Hematological	Platelet	53	3	6	rs12526055	135325918	134915761	136185117	C	T	0.473	0.0438	0.004654	4.898e-21	0	0	Yes	89	intronic	NA	NA
PLT	Hematological	Platelet	53	3	6	rs6929661	135328792	134915761	136185117	G	A	0.473	0.04379	0.004654	4.898e-21	0	0	Yes	89	intronic	NA	NA
PLT	Hematological	Platelet	53	3	6	rs9389253	135329755	134915761	136185117	T	C	0.473	0.0438	0.004654	4.898e-21	0	0	Yes	89	intronic	NA	NA
PLT	Hematological	Platelet	53	3	6	rs2327578	135329969	134915761	136185117	C	T	0.473	0.04384	0.004654	4.467e-21	0	0	Yes	89	intronic	NA	NA
PLT	Hematological	Platelet	53	3	6	rs9389256	135331254	134915761	136185117	A	C	0.474	0.04372	0.004653	5.754e-21	0	0	Yes	89	intronic	NA	NA
PLT	Hematological	Platelet	53	3	6	rs1014021	135334600	134915761	136185117	A	G	0.474	0.04371	0.004653	5.754e-21	0	0	Yes	89	intronic	NA	NA
PLT	Hematological	Platelet	53	3	6	rs6923765	135335176	134915761	136185117	G	C	0.474	0.04371	0.004653	5.754e-21	0	0	Yes	89	intronic	NA	NA
PLT	Hematological	Platelet	53	3	6	rs6923827	135335382	134915761	136185117	C	T	0.474	0.04374	0.004653	5.495e-21	0	0	Yes	89	intronic	NA	NA
PLT	Hematological	Platelet	53	3	6	rs116273677	135339135	134915761	136185117	A	C	0.474	0.04378	0.004653	5.129e-21	0	0	Yes	89	intronic	NA	NA
PLT	Hematological	Platelet	53	4	6	rs4376364	135307485	134915761	136185117	G	T	0.29	-0.05275	0.005122	7.244e-25	0.039	0.039	Yes	50	intronic	NA	NA
PLT	Hematological	Platelet	53	4	6	rs9402671	135317789	134915761	136185117	C	T	0.29	-0.05275	0.005122	7.244e-25	0.039	0.039	Yes	50	intronic	NA	NA
PLT	Hematological	Platelet	53	4	6	rs9399130	135309131	134915761	136185117	C	T	0.29	-0.05277	0.005122	6.761e-25	0.038	0.038	Yes	50	intronic	NA	NA
PLT	Hematological	Platelet	53	4	6	rs9399132	135312723	134915761	136185117	G	A	0.29	-0.05276	0.005122	6.918e-25	0.038	0.038	Yes	50	intronic	NA	NA
PLT	Hematological	Platelet	53	4	6	rs9376078	135314070	134915761	136185117	A	G	0.29	-0.05276	0.005122	6.918e-25	0.038	0.038	Yes	50	intronic	NA	NA
PLT	Hematological	Platelet	53	4	6	rs9376079	135314283	134915761	136185117	T	C	0.29	-0.05276	0.005122	7.079e-25	0.038	0.038	Yes	50	intronic	NA	NA
PLT	Hematological	Platelet	53	4	6	rs9373120	135322329	134915761	136185117	C	A	0.29	-0.05276	0.005122	6.918e-25	0.038	0.038	Yes	50	intronic	NA	NA
PLT	Hematological	Platelet	53	4	6	rs9376080	135315398	134915761	136185117	T	C	0.29	-0.05277	0.005122	6.918e-25	0.037	0.037	Yes	50	intronic	NA	NA
PLT	Hematological	Platelet	53	4	6	rs9376083	135351720	134915761	136185117	A	G	0.287	-0.05324	0.005135	3.467e-25	0.031	0.031	Yes	50	intronic	NA	NA
PLT	Hematological	Platelet	53	4	6	rs9402674	135322744	134915761	136185117	T	C	0.289	-0.0528	0.005127	7.244e-25	0.03	0.03	Yes	50	intronic	NA	NA
PLT	Hematological	Platelet	53	4	6	rs76146891	135342056	134915761	136185117	C	T	0.289	-0.05296	0.005123	4.786e-25	0.03	0.03	Yes	50	intronic	NA	NA
PLT	Hematological	Platelet	53	4	6	rs9376081	135344378	134915761	136185117	T	C	0.29	-0.05291	0.005122	5.129e-25	0.03	0.03	Yes	50	intronic	NA	NA
PLT	Hematological	Platelet	53	4	6	rs9385714	135345947	134915761	136185117	T	C	0.29	-0.05291	0.005122	5.248e-25	0.03	0.03	Yes	50	intronic	NA	NA
PLT	Hematological	Platelet	53	4	6	rs9376084	135360046	134915761	136185117	T	C	0.287	-0.05329	0.005135	3.162e-25	0.03	0.03	Yes	50	intronic	NA	NA
PLT	Hematological	Platelet	53	4	6	rs11756749	135356469	134915761	136185117	C	T	0.287	-0.0533	0.005136	3.162e-25	0.028	0.028	Yes	50	intronic	NA	NA
PLT	Hematological	Platelet	53	4	6	rs9373121	135358916	134915761	136185117	A	G	0.287	-0.05325	0.005137	3.548e-25	0.027	0.027	Yes	50	synonymous_variant	HBS1L	NA
PLT	Hematological	Platelet	53	4	6	rs9373118	135296835	134915761	136185117	C	T	0.293	-0.05234	0.005106	1.175e-24	0.026	0.026	Yes	50	intronic	NA	NA
PLT	Hematological	Platelet	53	4	6	rs9389260	135368331	134915761	136185117	A	G	0.287	-0.05358	0.005135	1.738e-25	0.023	0.023	Yes	50	intronic	NA	NA
PLT	Hematological	Platelet	53	4	6	rs80158359	135369692	134915761	136185117	A	G	0.287	-0.0536	0.005135	1.66e-25	0.023	0.023	Yes	50	intronic	NA	NA
PLT	Hematological	Platelet	53	4	6	rs9402667	135269065	134915761	136185117	A	T	0.27	-0.04794	0.005235	5.37e-20	0.02	0.02	Yes	50	intronic	NA	NA
PLT	Hematological	Platelet	53	4	6	rs7767201	135280262	134915761	136185117	C	T	0.294	-0.05195	0.005102	2.399e-24	0.02	0.02	Yes	50	intergenic	NA	NA
PLT	Hematological	Platelet	53	4	6	rs9376076	135299368	134915761	136185117	C	T	0.292	-0.05258	0.00511	7.762e-25	0.019	0.019	Yes	50	intronic	NA	NA
PLT	Hematological	Platelet	53	4	6	rs12526072	135303356	134915761	136185117	G	A	0.292	-0.05256	0.005109	8.128e-25	0.019	0.019	Yes	50	intronic	NA	NA
PLT	Hematological	Platelet	53	4	6	rs12525425	135305304	134915761	136185117	C	T	0.292	-0.05261	0.005109	7.244e-25	0.018	0.018	Yes	50	intronic	NA	NA
PLT	Hematological	Platelet	53	4	6	rs9389246	135269187	134915761	136185117	A	C	0.27	-0.04805	0.005236	4.467e-20	0.017	0.017	Yes	50	intronic	NA	NA
PLT	Hematological	Platelet	53	4	6	rs72564645	135262502	134915761	136185117	A	G	0.271	-0.04469	0.005228	1.259e-17	0.016	0.016	Yes	50	intronic	NA	NA
PLT	Hematological	Platelet	53	4	6	rs111944555	135262747	134915761	136185117	T	C	0.271	-0.04469	0.005228	1.259e-17	0.016	0.016	Yes	50	ncRNA_intronic	NA	NA
PLT	Hematological	Platelet	53	4	6	rs72564647	135262976	134915761	136185117	A	T	0.271	-0.04469	0.005228	1.259e-17	0.016	0.016	Yes	50	ncRNA_intronic	NA	NA
PLT	Hematological	Platelet	53	4	6	rs9376073	135290923	134915761	136185117	G	A	0.293	-0.05261	0.005107	6.918e-25	0.016	0.016	Yes	50	intronic	NA	NA
PLT	Hematological	Platelet	53	4	6	rs76917868	135293142	134915761	136185117	A	G	0.293	-0.05259	0.005107	7.079e-25	0.016	0.016	Yes	50	intronic	NA	NA
PLT	Hematological	Platelet	53	4	6	rs6911898	135386546	134915761	136185117	C	A	0.288	-0.05396	0.005129	7.079e-26	0.015	0.015	Yes	50	intergenic	NA	NA
PLT	Hematological	Platelet	53	4	6	rs11752907	135391495	134915761	136185117	G	A	0.289	-0.05394	0.005127	7.079e-26	0.015	0.015	Yes	50	intergenic	NA	NA
PLT	Hematological	Platelet	53	4	6	rs3813342	135263557	134915761	136185117	A	C	0.271	-0.04479	0.005229	1.072e-17	0.014	0.014	Yes	50	synonymous_variant	ALDH8A1	NA
PLT	Hematological	Platelet	53	4	6	rs9402665	135268196	134915761	136185117	G	A	0.269	-0.04597	0.005242	1.82e-18	0.014	0.014	Yes	50	intronic	NA	NA
PLT	Hematological	Platelet	53	4	6	rs9389244	135263306	134915761	136185117	T	C	0.271	-0.04489	0.005226	8.71e-18	0.013	0.013	Yes	50	ncRNA_intronic	NA	NA
PLT	Hematological	Platelet	53	4	6	rs6919309	135264294	134915761	136185117	A	C	0.269	-0.04552	0.005239	3.631e-18	0.013	0.013	Yes	50	intronic	NA	NA
PLT	Hematological	Platelet	53	4	6	rs9402666	135268272	134915761	136185117	G	A	0.269	-0.04597	0.005242	1.778e-18	0.013	0.013	Yes	50	intronic	NA	NA
PLT	Hematological	Platelet	53	4	6	rs11549504	135286230	134915761	136185117	C	T	0.293	-0.05254	0.005104	7.413e-25	0.013	0.013	Yes	50	UTR3	NA	NA
PLT	Hematological	Platelet	53	4	6	rs12660293	135266941	134915761	136185117	C	T	0.268	-0.04608	0.005244	1.549e-18	0.011	0.011	Yes	50	intronic	NA	NA
PLT	Hematological	Platelet	53	4	6	rs9389247	135277037	134915761	136185117	A	C	0.285	-0.05195	0.005146	5.754e-24	0.011	0.011	Yes	50	intergenic	NA	NA
PLT	Hematological	Platelet	53	4	6	rs9389245	135265649	134915761	136185117	G	A	0.269	-0.0458	0.00524	2.291e-18	0.01	0.01	Yes	50	intronic	NA	NA
PLT	Hematological	Platelet	53	4	6	rs4646873	135259371	134915761	136185117	A	G	0.272	-0.04376	0.005219	5.012e-17	0.009	0.009	Yes	50	intronic	NA	NA
PLT	Hematological	Platelet	53	4	6	rs9385712	135273430	134915761	136185117	C	A	0.285	-0.05204	0.005148	5.012e-24	0.009	0.009	Yes	50	intergenic	NA	NA
PLT	Hematological	Platelet	53	4	6	rs4646869	135271886	134915761	136185117	T	C	0.271	-0.04977	0.005229	1.778e-21	0.005	0.005	Yes	50	upstream	NA	NA
PLT	Hematological	Platelet	53	4	6	rs4346862	135272356	134915761	136185117	T	A	0.271	-0.04974	0.005229	1.905e-21	0.005	0.005	Yes	50	intergenic	NA	NA
PLT	Hematological	Platelet	53	4	6	rs12663961	135255036	134915761	136185117	A	G	0.272	-0.04346	0.005223	8.71e-17	0.004	0.004	Yes	50	intronic	NA	NA
PLT	Hematological	Platelet	53	4	6	rs2235261	135257543	134915761	136185117	C	G	0.272	-0.04338	0.005222	9.772e-17	0.004	0.004	Yes	50	intronic	NA	NA
PLT	Hematological	Platelet	53	4	6	rs2235262	135257818	134915761	136185117	T	G	0.272	-0.0434	0.005222	9.55e-17	0.004	0.004	Yes	50	intronic	NA	NA
PLT	Hematological	Platelet	53	4	6	rs6569981	135255901	134915761	136185117	G	A	0.272	-0.04366	0.005222	6.166e-17	0.003	0.003	Yes	50	intronic	NA	NA
PLT	Hematological	Platelet	53	4	6	rs2235263	135258010	134915761	136185117	G	T	0.272	-0.0436	0.005221	6.761e-17	0.003	0.003	Yes	50	intronic	NA	NA
PLT	Hematological	Platelet	54	1	6	rs9458973	164462185	164346111	164504114	C	T	0.447	0.03905	0.004673	6.607e-17	0.094	0.094	Yes	40	intergenic	NA	NA
PLT	Hematological	Platelet	54	1	6	rs437702	164464204	164346111	164504114	T	C	0.448	0.03895	0.004673	7.762e-17	0.079	0.079	Yes	40	intergenic	NA	NA
PLT	Hematological	Platelet	54	1	6	rs368330	164464550	164346111	164504114	C	T	0.447	0.03893	0.004673	8.128e-17	0.076	0.076	Yes	40	intergenic	NA	NA
PLT	Hematological	Platelet	54	1	6	rs421640	164461749	164346111	164504114	C	T	0.447	0.03892	0.004673	8.128e-17	0.075	0.075	Yes	40	intergenic	NA	NA
PLT	Hematological	Platelet	54	1	6	rs446073	164462225	164346111	164504114	G	A	0.447	0.03892	0.004673	8.128e-17	0.075	0.075	Yes	40	intergenic	NA	NA
PLT	Hematological	Platelet	54	1	6	rs4709819	164463355	164346111	164504114	A	G	0.441	0.03898	0.00468	8.128e-17	0.071	0.071	Yes	40	intergenic	NA	NA
PLT	Hematological	Platelet	54	1	6	rs438716	164462424	164346111	164504114	C	G	0.447	0.03887	0.004673	9.12e-17	0.068	0.068	Yes	40	intergenic	NA	NA
PLT	Hematological	Platelet	54	1	6	rs4709820	164463572	164346111	164504114	C	T	0.44	0.03892	0.004681	9.12e-17	0.061	0.061	Yes	40	intergenic	NA	NA
PLT	Hematological	Platelet	54	1	6	rs2064792	164466497	164346111	164504114	C	T	0.44	0.03884	0.004681	1.047e-16	0.054	0.054	Yes	40	intergenic	NA	NA
PLT	Hematological	Platelet	54	1	6	rs381500	164478388	164346111	164504114	A	C	0.447	0.0384	0.004674	2.089e-16	0.028	0.028	Yes	40	intergenic	NA	NA
PLT	Hematological	Platelet	54	1	6	rs4709032	164455975	164346111	164504114	A	G	0.431	0.03845	0.004692	2.57e-16	0.023	0.023	Yes	40	intergenic	NA	NA
PLT	Hematological	Platelet	54	1	6	rs405980	164478692	164346111	164504114	C	T	0.446	0.0382	0.004674	3.02e-16	0.019	0.019	Yes	40	intergenic	NA	NA
PLT	Hematological	Platelet	54	1	6	rs2070286	164458287	164346111	164504114	C	T	0.446	0.03804	0.004675	4.074e-16	0.017	0.017	Yes	40	intergenic	NA	NA
PLT	Hematological	Platelet	54	1	6	rs454187	164471824	164346111	164504114	A	G	0.447	0.03811	0.004674	3.467e-16	0.017	0.017	Yes	40	intergenic	NA	NA
PLT	Hematological	Platelet	54	1	6	rs672706	164473619	164346111	164504114	A	C	0.447	0.0381	0.004674	3.548e-16	0.017	0.017	Yes	40	intergenic	NA	NA
PLT	Hematological	Platelet	54	1	6	rs415182	164473821	164346111	164504114	T	C	0.447	0.0381	0.004674	3.548e-16	0.017	0.017	Yes	40	intergenic	NA	NA
PLT	Hematological	Platelet	54	1	6	rs2070287	164458336	164346111	164504114	G	A	0.443	0.03798	0.004678	4.677e-16	0.014	0.014	Yes	40	intergenic	NA	NA
PLT	Hematological	Platelet	54	1	6	rs4709033	164459140	164346111	164504114	C	T	0.443	0.03793	0.004678	5.129e-16	0.013	0.013	Yes	40	intergenic	NA	NA
PLT	Hematological	Platelet	54	1	6	rs4709818	164459375	164346111	164504114	T	C	0.443	0.03793	0.004678	5.129e-16	0.013	0.013	Yes	40	intergenic	NA	NA
PLT	Hematological	Platelet	54	1	6	rs4709035	164459547	164346111	164504114	G	A	0.443	0.03793	0.004678	5.129e-16	0.013	0.013	Yes	40	intergenic	NA	NA
PLT	Hematological	Platelet	54	1	6	rs7743991	164460115	164346111	164504114	T	C	0.443	0.03793	0.004678	5.129e-16	0.013	0.013	Yes	40	intergenic	NA	NA
PLT	Hematological	Platelet	54	1	6	rs689056	164460474	164346111	164504114	C	T	0.444	0.03794	0.004677	4.898e-16	0.013	0.013	Yes	40	intergenic	NA	NA
PLT	Hematological	Platelet	54	1	6	rs9356181	164477026	164346111	164504114	A	C	0.439	0.0381	0.004683	4.074e-16	0.013	0.013	Yes	40	intergenic	NA	NA
PLT	Hematological	Platelet	54	1	6	rs2070284	164458266	164346111	164504114	C	T	0.441	0.03795	0.004679	5.129e-16	0.012	0.012	Yes	40	intergenic	NA	NA
PLT	Hematological	Platelet	54	1	6	rs2874705	164472121	164346111	164504114	A	G	0.438	0.03792	0.004683	5.623e-16	0.01	0.01	Yes	40	intergenic	NA	NA
PLT	Hematological	Platelet	54	1	6	rs724283	164457969	164346111	164504114	T	A	0.436	0.03787	0.004686	6.457e-16	0.009	0.009	Yes	40	intergenic	NA	NA
PLT	Hematological	Platelet	54	1	6	rs6901582	164471666	164346111	164504114	T	G	0.439	0.03782	0.004682	6.607e-16	0.008	0.008	Yes	40	intergenic	NA	NA
PLT	Hematological	Platelet	54	1	6	rs6905119	164480969	164346111	164504114	G	A	0.438	0.03782	0.004683	6.607e-16	0.008	0.008	Yes	40	intergenic	NA	NA
PLT	Hematological	Platelet	54	1	6	rs9356182	164482601	164346111	164504114	G	A	0.438	0.03779	0.004683	7.079e-16	0.008	0.008	Yes	40	intergenic	NA	NA
PLT	Hematological	Platelet	54	1	6	rs2070283	164458265	164346111	164504114	G	A	0.436	0.03771	0.004686	8.511e-16	0.007	0.007	Yes	40	intergenic	NA	NA
PLT	Hematological	Platelet	54	1	6	rs9295254	164480838	164346111	164504114	T	C	0.439	0.03775	0.004683	7.586e-16	0.007	0.007	Yes	40	intergenic	NA	NA
PLT	Hematological	Platelet	54	1	6	rs2070285	164458272	164346111	164504114	A	G	0.436	0.03765	0.004686	9.333e-16	0.006	0.006	Yes	40	intergenic	NA	NA
PLT	Hematological	Platelet	54	1	6	rs4709034	164459225	164346111	164504114	A	G	0.436	0.03761	0.004685	1e-15	0.006	0.006	Yes	40	intergenic	NA	NA
PLT	Hematological	Platelet	54	1	6	rs724282	164457840	164346111	164504114	T	C	0.435	0.03745	0.004687	1.349e-15	0.005	0.005	Yes	40	intergenic	NA	NA
PLT	Hematological	Platelet	54	1	6	rs736661	164482836	164346111	164504114	G	A	0.423	0.03778	0.004703	9.55e-16	0.005	0.005	Yes	40	intergenic	NA	NA
PLT	Hematological	Platelet	54	1	6	rs724281	164457788	164346111	164504114	G	C	0.435	0.03744	0.004686	1.349e-15	0.004	0.004	Yes	40	intergenic	NA	NA
PLT	Hematological	Platelet	54	1	6	rs4709821	164486664	164346111	164504114	A	G	0.422	0.03755	0.004704	1.445e-15	0.004	0.004	Yes	40	intergenic	NA	NA
PLT	Hematological	Platelet	54	1	6	rs1007176	164491837	164346111	164504114	G	A	0.416	0.03772	0.004713	1.23e-15	0.004	0.004	Yes	40	intergenic	NA	NA
PLT	Hematological	Platelet	54	1	6	rs206696	164491926	164346111	164504114	A	T	0.416	0.03775	0.004713	1.148e-15	0.004	0.004	Yes	40	intergenic	NA	NA
PLT	Hematological	Platelet	54	1	6	rs1010549	164492383	164346111	164504114	C	A	0.416	0.03775	0.004714	1.175e-15	0.004	0.004	Yes	40	intergenic	NA	NA
PLT	Hematological	Platelet	55	1	7	rs7778372	18225694	18039843	18391871	G	A	0.28	-0.03416	0.005175	4.074e-11	0.125	0.125	Yes	18	intronic	NA	NA
PLT	Hematological	Platelet	55	1	7	rs7797322	18225549	18039843	18391871	C	T	0.279	-0.03406	0.005178	4.786e-11	0.108	0.108	Yes	18	intronic	NA	NA
PLT	Hematological	Platelet	55	1	7	rs71524235	18224460	18039843	18391871	C	T	0.285	-0.03381	0.005148	5.129e-11	0.105	0.105	Yes	18	intronic	NA	NA
PLT	Hematological	Platelet	55	1	7	rs17138751	18229135	18039843	18391871	T	G	0.278	-0.03404	0.005189	5.37e-11	0.098	0.098	Yes	18	intronic	NA	NA
PLT	Hematological	Platelet	55	1	7	rs7778462	18225545	18039843	18391871	A	G	0.28	-0.03392	0.005178	5.754e-11	0.091	0.091	Yes	18	intronic	NA	NA
PLT	Hematological	Platelet	55	1	7	rs4721699	18222875	18039843	18391871	A	G	0.268	-0.03424	0.005244	6.607e-11	0.084	0.084	Yes	18	intronic	NA	NA
PLT	Hematological	Platelet	55	1	7	rs17138744	18226208	18039843	18391871	T	G	0.279	-0.03379	0.005181	6.918e-11	0.076	0.076	Yes	18	intronic	NA	NA
PLT	Hematological	Platelet	55	1	7	rs2058074	18223455	18039843	18391871	C	T	0.287	-0.03309	0.005137	1.175e-10	0.054	0.054	Yes	18	intronic	NA	NA
PLT	Hematological	Platelet	55	1	7	rs67956034	18228882	18039843	18391871	T	C	0.259	-0.0341	0.005302	1.259e-10	0.049	0.049	Yes	18	intronic	NA	NA
PLT	Hematological	Platelet	55	1	7	rs1406360	18224272	18039843	18391871	G	A	0.282	-0.0332	0.005166	1.318e-10	0.044	0.044	Yes	18	intronic	NA	NA
PLT	Hematological	Platelet	55	1	7	rs17138703	18201223	18039843	18391871	G	A	0.282	-0.03284	0.005162	1.995e-10	0.034	0.034	Yes	18	intronic	NA	NA
PLT	Hematological	Platelet	55	1	7	rs7788797	18200205	18039843	18391871	G	A	0.282	-0.03276	0.005162	2.188e-10	0.031	0.031	Yes	18	intronic	NA	NA
PLT	Hematological	Platelet	55	1	7	rs17138740	18224597	18039843	18391871	G	A	0.288	-0.03282	0.005128	1.549e-10	0.031	0.031	Yes	18	intronic	NA	NA
PLT	Hematological	Platelet	55	1	7	rs1019068	18200463	18039843	18391871	C	A	0.295	-0.0322	0.005096	2.63e-10	0.019	0.019	Yes	18	intronic	NA	NA
PLT	Hematological	Platelet	55	1	7	rs145741389	18211117	18039843	18391871	A	T	0.273	-0.03245	0.005215	4.898e-10	0.015	0.015	Yes	18	intronic	NA	NA
PLT	Hematological	Platelet	55	1	7	rs768958	18222221	18039843	18391871	G	A	0.278	-0.03233	0.005187	4.571e-10	0.014	0.014	Yes	18	intronic	NA	NA
PLT	Hematological	Platelet	55	1	7	rs16871944	18221376	18039843	18391871	A	G	0.269	-0.03228	0.005241	7.244e-10	0.01	0.01	Yes	18	intronic	NA	NA
PLT	Hematological	Platelet	55	1	7	rs6978611	18191902	18039843	18391871	T	C	0.263	-0.03238	0.00528	8.71e-10	0.009	0.009	Yes	18	intronic	NA	NA
PLT	Hematological	Platelet	56	1	7	rs2066992	22768249	22543307	22811537	G	T	0.239	0.04542	0.005446	7.413e-17	0.439	0.439	Yes	24	intronic	NA	NA
PLT	Hematological	Platelet	56	1	7	rs1524107	22768219	22543307	22811537	C	T	0.239	0.04543	0.005449	7.586e-17	0.435	0.435	Yes	24	intronic	NA	NA
PLT	Hematological	Platelet	56	1	7	rs1800796	22766246	22543307	22811537	G	C	0.235	0.04432	0.005478	6.026e-16	0.047	0.047	Yes	24	ncRNA_exonic	NA	NA
PLT	Hematological	Platelet	56	1	7	rs77529569	22779095	22543307	22811537	T	C	0.2	0.04315	0.005807	1.072e-13	0.008	0.008	Yes	24	intergenic	NA	NA
PLT	Hematological	Platelet	56	1	7	rs62449498	22778528	22543307	22811537	C	A	0.178	0.04743	0.006072	5.623e-15	0.004	0.004	Yes	24	intergenic	NA	NA
PLT	Hematological	Platelet	56	1	7	rs60518349	22802609	22543307	22811537	A	G	0.256	0.03901	0.005324	2.344e-13	0.004	0.004	Yes	24	intergenic	NA	NA
PLT	Hematological	Platelet	56	1	7	rs7802308	22766434	22543307	22811537	T	A	0.197	0.0442	0.005843	3.89e-14	0.003	0.003	Yes	24	ncRNA_intronic	NA	NA
PLT	Hematological	Platelet	56	1	7	rs7802277	22782613	22543307	22811537	G	A	0.215	0.04006	0.005651	1.349e-12	0.003	0.003	Yes	24	intergenic	NA	NA
PLT	Hematological	Platelet	56	1	7	rs12531874	22789314	22543307	22811537	A	G	0.215	0.04094	0.005658	4.677e-13	0.003	0.003	Yes	24	intergenic	NA	NA
PLT	Hematological	Platelet	56	1	7	rs58524401	22796467	22543307	22811537	A	G	0.234	0.03973	0.005488	4.571e-13	0.003	0.003	Yes	24	intergenic	NA	NA
PLT	Hematological	Platelet	56	1	7	rs4722175	22797178	22543307	22811537	G	A	0.235	0.03981	0.005481	3.802e-13	0.003	0.003	Yes	24	intergenic	NA	NA
PLT	Hematological	Platelet	56	1	7	rs73276345	22797207	22543307	22811537	A	G	0.229	0.0401	0.005531	4.169e-13	0.003	0.003	Yes	24	intergenic	NA	NA
PLT	Hematological	Platelet	56	1	7	rs4722176	22797257	22543307	22811537	A	C	0.235	0.0398	0.005482	3.802e-13	0.003	0.003	Yes	24	intergenic	NA	NA
PLT	Hematological	Platelet	56	1	7	rs9639435	22798135	22543307	22811537	C	T	0.235	0.03975	0.005478	3.981e-13	0.003	0.003	Yes	24	intergenic	NA	NA
PLT	Hematological	Platelet	56	1	7	rs9639436	22798216	22543307	22811537	T	C	0.234	0.03981	0.005485	3.89e-13	0.003	0.003	Yes	24	intergenic	NA	NA
PLT	Hematological	Platelet	56	1	7	rs73276350	22799526	22543307	22811537	A	G	0.239	0.03934	0.005451	5.37e-13	0.003	0.003	Yes	24	intergenic	NA	NA
PLT	Hematological	Platelet	56	1	7	rs9718843	22800173	22543307	22811537	T	C	0.242	0.03923	0.005425	4.786e-13	0.003	0.003	Yes	24	intergenic	NA	NA
PLT	Hematological	Platelet	56	1	7	rs17147258	22802308	22543307	22811537	A	G	0.257	0.03875	0.005319	3.236e-13	0.003	0.003	Yes	24	intergenic	NA	NA
PLT	Hematological	Platelet	56	1	7	rs7782803	22803560	22543307	22811537	A	G	0.255	0.03901	0.005329	2.455e-13	0.003	0.003	Yes	24	intergenic	NA	NA
PLT	Hematological	Platelet	56	1	7	rs7811237	22808584	22543307	22811537	T	C	0.255	0.03915	0.005328	1.995e-13	0.003	0.003	Yes	24	intergenic	NA	NA
PLT	Hematological	Platelet	56	1	7	rs11535173	22809001	22543307	22811537	A	G	0.254	0.03919	0.005336	2.042e-13	0.003	0.003	Yes	24	intergenic	NA	NA
PLT	Hematological	Platelet	56	1	7	rs11535174	22809105	22543307	22811537	A	T	0.263	0.03943	0.00528	8.128e-14	0.003	0.003	Yes	24	intergenic	NA	NA
PLT	Hematological	Platelet	56	1	7	rs10261653	22784066	22543307	22811537	C	A	0.202	0.04107	0.005793	1.349e-12	0.002	0.002	Yes	24	intergenic	NA	NA
PLT	Hematological	Platelet	56	1	7	rs16873264	22801643	22543307	22811537	T	C	0.242	0.03912	0.005421	5.37e-13	0.002	0.002	Yes	24	intergenic	NA	NA
PLT	Hematological	Platelet	56	2	7	rs76401687	22712457	22543307	22811537	A	G	0.104	0.05627	0.007621	1.549e-13	0.168	0.168	Yes	16	intergenic	NA	NA
PLT	Hematological	Platelet	56	2	7	rs77616787	22719597	22543307	22811537	C	T	0.104	0.05595	0.007595	1.738e-13	0.153	0.153	Yes	16	intergenic	NA	NA
PLT	Hematological	Platelet	56	2	7	rs76659285	22736884	22543307	22811537	A	G	0.104	0.05585	0.007621	2.344e-13	0.133	0.133	Yes	16	intergenic	NA	NA
PLT	Hematological	Platelet	56	2	7	rs75239252	22719746	22543307	22811537	A	G	0.108	0.05495	0.007498	2.344e-13	0.082	0.082	Yes	16	intergenic	NA	NA
PLT	Hematological	Platelet	56	2	7	rs73683956	22736174	22543307	22811537	A	T	0.107	0.05494	0.007529	2.951e-13	0.073	0.073	Yes	16	intergenic	NA	NA
PLT	Hematological	Platelet	56	2	7	rs61325048	22737237	22543307	22811537	T	G	0.107	0.05494	0.007529	2.951e-13	0.073	0.073	Yes	16	intergenic	NA	NA
PLT	Hematological	Platelet	56	2	7	rs56858483	22738302	22543307	22811537	A	G	0.107	0.05494	0.007529	2.951e-13	0.073	0.073	Yes	16	intergenic	NA	NA
PLT	Hematological	Platelet	56	2	7	rs79802086	22735932	22543307	22811537	C	T	0.107	0.05489	0.007529	3.09e-13	0.071	0.071	Yes	16	intergenic	NA	NA
PLT	Hematological	Platelet	56	2	7	rs58501148	22730957	22543307	22811537	T	C	0.107	0.0546	0.007523	3.981e-13	0.069	0.069	Yes	16	intergenic	NA	NA
PLT	Hematological	Platelet	56	2	7	rs73683955	22726741	22543307	22811537	T	C	0.109	0.05441	0.007453	2.884e-13	0.062	0.062	Yes	16	intergenic	NA	NA
PLT	Hematological	Platelet	56	2	7	rs55671977	22740985	22543307	22811537	G	C	0.102	0.05339	0.007687	3.802e-12	0.024	0.024	Yes	16	intergenic	NA	NA
PLT	Hematological	Platelet	56	2	7	rs77348109	22733865	22543307	22811537	T	A	0.069	0.05102	0.009182	2.754e-08	0.005	0.005	Yes	16	intergenic	NA	NA
PLT	Hematological	Platelet	56	2	7	rs4719709	22716524	22543307	22811537	C	T	0.142	0.04787	0.006653	6.166e-13	0.001	0.001	Yes	16	intergenic	NA	NA
PLT	Hematological	Platelet	56	2	7	rs35116860	22717665	22543307	22811537	C	T	0.142	0.04776	0.006653	7.079e-13	0.001	0.001	Yes	16	intergenic	NA	NA
PLT	Hematological	Platelet	56	2	7	rs34775303	22720089	22543307	22811537	A	G	0.143	0.04791	0.006641	5.495e-13	0.001	0.001	Yes	16	intergenic	NA	NA
PLT	Hematological	Platelet	56	2	7	rs11763992	22725522	22543307	22811537	T	A	0.145	0.04778	0.006597	4.467e-13	0.001	0.001	Yes	16	intergenic	NA	NA
PLT	Hematological	Platelet	56	3	7	rs80085481	22697176	22543307	22811537	A	G	0.203	-0.04662	0.00578	7.244e-16	0.621	0.621	Yes	2	ncRNA_intronic	NA	NA
PLT	Hematological	Platelet	56	3	7	rs78821961	22672470	22543307	22811537	A	G	0.165	-0.04929	0.00626	3.467e-15	0.379	0.379	Yes	2	ncRNA_intronic	NA	NA
PLT	Hematological	Platelet	57	1	7	rs181495259	80388550	79829346	81087774	C	T	0.006	-0.1737	0.03074	1.622e-08	0.998	0.998	Yes	1	intronic	NA	NA
PLT	Hematological	Platelet	57	2	7	rs3211867	80286940	79829346	81087774	A	C	0.226	0.06569	0.005555	2.884e-32	0.406	0.406	Yes	5	intronic	NA	NA
PLT	Hematological	Platelet	57	2	7	rs3211875	80287869	79829346	81087774	G	C	0.188	0.07307	0.005946	1.023e-34	0.274	0.274	Yes	5	intronic	NA	NA
PLT	Hematological	Platelet	57	2	7	rs3211869	80287152	79829346	81087774	A	T	0.188	0.07304	0.005946	1.096e-34	0.262	0.262	Yes	5	intronic	NA	NA
PLT	Hematological	Platelet	57	2	7	rs57299249	80285251	79829346	81087774	A	G	0.266	0.06202	0.005259	4.266e-32	0.025	0.025	Yes	5	intronic	NA	NA
PLT	Hematological	Platelet	57	2	7	rs58700883	80285252	79829346	81087774	G	A	0.266	0.06202	0.005259	4.266e-32	0.025	0.025	Yes	5	intronic	NA	NA
PLT	Hematological	Platelet	57	3	7	rs117552126	80182190	79829346	81087774	T	C	0.058	-0.1018	0.009974	1.905e-24	0.115	0.115	Yes	27	intronic	NA	NA
PLT	Hematological	Platelet	57	3	7	rs75427140	80198747	79829346	81087774	T	C	0.062	-0.09826	0.009608	1.514e-24	0.097	0.097	Yes	27	intronic	NA	NA
PLT	Hematological	Platelet	57	3	7	rs78929872	80197267	79829346	81087774	G	A	0.062	-0.09821	0.009612	1.66e-24	0.089	0.089	Yes	27	intronic	NA	NA
PLT	Hematological	Platelet	57	3	7	rs182519601	80200290	79829346	81087774	C	T	0.062	-0.09802	0.009604	1.862e-24	0.069	0.069	Yes	27	intronic	NA	NA
PLT	Hematological	Platelet	57	3	7	rs145774138	80199819	79829346	81087774	A	G	0.062	-0.09798	0.009622	2.344e-24	0.063	0.063	Yes	27	intronic	NA	NA
PLT	Hematological	Platelet	57	3	7	rs117906291	80200110	79829346	81087774	C	G	0.062	-0.09802	0.009623	2.291e-24	0.063	0.063	Yes	27	intronic	NA	NA
PLT	Hematological	Platelet	57	3	7	rs191423535	80200287	79829346	81087774	A	G	0.062	-0.09802	0.009623	2.291e-24	0.063	0.063	Yes	27	intronic	NA	NA
PLT	Hematological	Platelet	57	3	7	rs77101061	80179933	79829346	81087774	T	C	0.055	-0.1035	0.01018	2.951e-24	0.06	0.06	Yes	27	intronic	NA	NA
PLT	Hematological	Platelet	57	3	7	rs149925513	80199802	79829346	81087774	A	G	0.058	-0.101	0.009941	3.02e-24	0.049	0.049	Yes	27	intronic	NA	NA
PLT	Hematological	Platelet	57	3	7	rs79764518	80193225	79829346	81087774	C	G	0.065	-0.09333	0.009396	3.02e-23	0.03	0.03	Yes	27	intronic	NA	NA
PLT	Hematological	Platelet	57	3	7	rs117024186	80185075	79829346	81087774	C	T	0.06	-0.09641	0.009747	4.571e-23	0.028	0.028	Yes	27	intronic	NA	NA
PLT	Hematological	Platelet	57	3	7	rs76920628	80185427	79829346	81087774	G	T	0.06	-0.09639	0.009747	4.677e-23	0.028	0.028	Yes	27	intronic	NA	NA
PLT	Hematological	Platelet	57	3	7	rs80243994	80186728	79829346	81087774	G	T	0.06	-0.09639	0.009747	4.677e-23	0.028	0.028	Yes	27	intronic	NA	NA
PLT	Hematological	Platelet	57	3	7	rs79603094	80186740	79829346	81087774	C	A	0.06	-0.09639	0.009747	4.677e-23	0.028	0.028	Yes	27	intronic	NA	NA
PLT	Hematological	Platelet	57	3	7	rs57345451	80188054	79829346	81087774	C	T	0.06	-0.09639	0.009747	4.677e-23	0.028	0.028	Yes	27	intronic	NA	NA
PLT	Hematological	Platelet	57	3	7	rs117072339	80188729	79829346	81087774	C	G	0.065	-0.09315	0.009404	3.981e-23	0.024	0.024	Yes	27	intronic	NA	NA
PLT	Hematological	Platelet	57	3	7	rs151006926	80189289	79829346	81087774	G	A	0.065	-0.09315	0.009404	3.981e-23	0.024	0.024	Yes	27	intronic	NA	NA
PLT	Hematological	Platelet	57	3	7	rs2886753	80194168	79829346	81087774	T	C	0.065	-0.09309	0.009397	3.89e-23	0.022	0.022	Yes	27	intronic	NA	NA
PLT	Hematological	Platelet	57	3	7	rs117895265	80188364	79829346	81087774	T	G	0.061	-0.09565	0.009691	5.623e-23	0.017	0.017	Yes	27	intronic	NA	NA
PLT	Hematological	Platelet	57	3	7	rs73373063	80204968	79829346	81087774	A	G	0.065	-0.09473	0.009422	8.913e-24	0.012	0.012	Yes	27	intronic	NA	NA
PLT	Hematological	Platelet	57	3	7	rs76141678	80202938	79829346	81087774	T	C	0.065	-0.09484	0.009456	1.122e-23	0.01	0.01	Yes	27	intronic	NA	NA
PLT	Hematological	Platelet	57	3	7	rs34076933	80204235	79829346	81087774	C	T	0.065	-0.09484	0.009456	1.122e-23	0.01	0.01	Yes	27	intronic	NA	NA
PLT	Hematological	Platelet	57	3	7	rs13223899	80205711	79829346	81087774	G	A	0.065	-0.09484	0.009456	1.122e-23	0.01	0.01	Yes	27	intronic	NA	NA
PLT	Hematological	Platelet	57	3	7	rs1980331	80207723	79829346	81087774	T	C	0.064	-0.09477	0.009461	1.288e-23	0.009	0.009	Yes	27	intronic	NA	NA
PLT	Hematological	Platelet	57	3	7	rs867876	80211092	79829346	81087774	G	C	0.065	-0.09445	0.009458	1.738e-23	0.007	0.007	Yes	27	intronic	NA	NA
PLT	Hematological	Platelet	57	3	7	rs945095	80211215	79829346	81087774	G	C	0.065	-0.09445	0.009458	1.738e-23	0.007	0.007	Yes	27	intronic	NA	NA
PLT	Hematological	Platelet	57	3	7	rs945096	80211718	79829346	81087774	T	C	0.065	-0.0944	0.009457	1.82e-23	0.006	0.006	Yes	27	intronic	NA	NA
PLT	Hematological	Platelet	57	4	7	rs531971155	80230898	79829346	81087774	T	G	0.019	-0.1485	0.01687	1.349e-18	0.562	0.562	Yes	5	intronic	NA	NA
PLT	Hematological	Platelet	57	4	7	rs182480663	80196939	79829346	81087774	G	A	0.02	-0.1447	0.01672	5.012e-18	0.178	0.178	Yes	5	intronic	NA	NA
PLT	Hematological	Platelet	57	4	7	rs145638771	80180284	79829346	81087774	G	A	0.02	-0.1433	0.01665	7.762e-18	0.122	0.122	Yes	5	intronic	NA	NA
PLT	Hematological	Platelet	57	4	7	rs142895840	80151285	79829346	81087774	T	C	0.018	-0.1485	0.01751	2.291e-17	0.083	0.083	Yes	5	intronic	NA	NA
PLT	Hematological	Platelet	57	4	7	rs577611417	80281179	79829346	81087774	A	C	0.011	-0.1841	0.02265	4.365e-16	0.051	0.051	Yes	5	intronic	NA	NA
PLT	Hematological	Platelet	58	1	7	rs12534496	106374640	106207180	106398427	T	C	0.281	-0.04159	0.005171	8.71e-16	0.083	0.083	Yes	56	intergenic	NA	NA
PLT	Hematological	Platelet	58	1	7	rs342290	106367604	106207180	106398427	C	A	0.231	-0.04431	0.005516	9.55e-16	0.075	0.075	Yes	56	intergenic	NA	NA
PLT	Hematological	Platelet	58	1	7	rs67036916	106367636	106207180	106398427	A	G	0.231	-0.04429	0.005515	9.55e-16	0.074	0.074	Yes	56	intergenic	NA	NA
PLT	Hematological	Platelet	58	1	7	rs10278865	106366781	106207180	106398427	G	A	0.3	-0.04068	0.005071	1.023e-15	0.066	0.066	Yes	56	intergenic	NA	NA
PLT	Hematological	Platelet	58	1	7	rs342286	106364599	106207180	106398427	G	A	0.231	-0.04395	0.00551	1.514e-15	0.058	0.058	Yes	56	intergenic	NA	NA
PLT	Hematological	Platelet	58	1	7	rs342284	106362210	106207180	106398427	C	T	0.22	-0.04471	0.005612	1.622e-15	0.057	0.057	Yes	56	intergenic	NA	NA
PLT	Hematological	Platelet	58	1	7	rs342281	106361843	106207180	106398427	C	T	0.233	-0.04381	0.005499	1.622e-15	0.053	0.053	Yes	56	intergenic	NA	NA
PLT	Hematological	Platelet	58	1	7	rs342288	106366021	106207180	106398427	G	A	0.22	-0.04475	0.005612	1.514e-15	0.049	0.049	Yes	56	intergenic	NA	NA
PLT	Hematological	Platelet	58	1	7	rs342293	106372219	106207180	106398427	G	C	0.236	-0.04342	0.005471	2.089e-15	0.034	0.034	Yes	56	intergenic	NA	NA
PLT	Hematological	Platelet	58	1	7	rs342292	106370644	106207180	106398427	G	C	0.24	-0.04304	0.005437	2.455e-15	0.028	0.028	Yes	56	intergenic	NA	NA
PLT	Hematological	Platelet	58	1	7	rs342295	106372760	106207180	106398427	T	C	0.234	-0.04326	0.005485	3.09e-15	0.022	0.022	Yes	56	intergenic	NA	NA
PLT	Hematological	Platelet	58	1	7	rs342296	106372903	106207180	106398427	A	G	0.236	-0.04314	0.005474	3.311e-15	0.022	0.022	Yes	56	intergenic	NA	NA
PLT	Hematological	Platelet	58	1	7	rs342275	106359216	106207180	106398427	T	C	0.243	-0.04265	0.005416	3.388e-15	0.021	0.021	Yes	56	intergenic	NA	NA
PLT	Hematological	Platelet	58	1	7	rs342298	106373646	106207180	106398427	T	C	0.227	-0.04367	0.005549	3.548e-15	0.021	0.021	Yes	56	intergenic	NA	NA
PLT	Hematological	Platelet	58	1	7	rs4727659	106357487	106207180	106398427	T	G	0.322	-0.039	0.004972	4.365e-15	0.02	0.02	Yes	56	intergenic	NA	NA
PLT	Hematological	Platelet	58	1	7	rs342299	106373718	106207180	106398427	T	C	0.227	-0.04367	0.005549	3.548e-15	0.02	0.02	Yes	56	intergenic	NA	NA
PLT	Hematological	Platelet	58	1	7	rs342294	106372622	106207180	106398427	C	T	0.232	-0.04331	0.005509	3.802e-15	0.019	0.019	Yes	56	intergenic	NA	NA
PLT	Hematological	Platelet	58	1	7	rs342258	106350182	106207180	106398427	A	C	0.219	-0.04382	0.005615	6.026e-15	0.018	0.018	Yes	56	intergenic	NA	NA
PLT	Hematological	Platelet	58	1	7	rs342272	106355943	106207180	106398427	A	G	0.225	-0.04344	0.005566	6.026e-15	0.016	0.016	Yes	56	intergenic	NA	NA
PLT	Hematological	Platelet	58	1	7	rs342273	106356005	106207180	106398427	A	T	0.225	-0.04344	0.005566	6.026e-15	0.016	0.016	Yes	56	intergenic	NA	NA
PLT	Hematological	Platelet	58	1	7	rs342271	106355875	106207180	106398427	C	G	0.225	-0.04339	0.005564	6.31e-15	0.015	0.015	Yes	56	intergenic	NA	NA
PLT	Hematological	Platelet	58	1	7	rs12534473	106374548	106207180	106398427	T	G	0.286	-0.04025	0.00514	4.786e-15	0.014	0.014	Yes	56	intergenic	NA	NA
PLT	Hematological	Platelet	58	1	7	rs342259	106351452	106207180	106398427	T	C	0.222	-0.04348	0.005594	7.762e-15	0.013	0.013	Yes	56	intergenic	NA	NA
PLT	Hematological	Platelet	58	1	7	rs10274553	106356646	106207180	106398427	T	C	0.32	-0.03869	0.00498	7.943e-15	0.012	0.012	Yes	56	intergenic	NA	NA
PLT	Hematological	Platelet	58	1	7	rs342251	106344809	106207180	106398427	A	G	0.221	-0.04337	0.0056	9.55e-15	0.011	0.011	Yes	56	intergenic	NA	NA
PLT	Hematological	Platelet	58	1	7	rs342257	106349853	106207180	106398427	C	G	0.213	-0.04388	0.005675	1.047e-14	0.01	0.01	Yes	56	intergenic	NA	NA
PLT	Hematological	Platelet	58	1	7	rs28819827	106355189	106207180	106398427	A	C	0.317	-0.03864	0.004994	1.023e-14	0.01	0.01	Yes	56	intergenic	NA	NA
PLT	Hematological	Platelet	58	1	7	rs6466127	106350140	106207180	106398427	A	G	0.301	-0.03893	0.005064	1.479e-14	0.009	0.009	Yes	56	intergenic	NA	NA
PLT	Hematological	Platelet	58	1	7	rs342264	106352857	106207180	106398427	C	A	0.226	-0.0429	0.005555	1.122e-14	0.009	0.009	Yes	56	intergenic	NA	NA
PLT	Hematological	Platelet	58	1	7	rs4730185	106345801	106207180	106398427	A	G	0.301	-0.03872	0.005065	2.089e-14	0.008	0.008	Yes	56	intergenic	NA	NA
PLT	Hematological	Platelet	58	1	7	rs342252	106346430	106207180	106398427	A	G	0.226	-0.04283	0.005555	1.259e-14	0.008	0.008	Yes	56	intergenic	NA	NA
PLT	Hematological	Platelet	58	1	7	rs342261	106352227	106207180	106398427	T	A	0.226	-0.04286	0.005555	1.202e-14	0.008	0.008	Yes	56	intergenic	NA	NA
PLT	Hematological	Platelet	58	1	7	rs342263	106352715	106207180	106398427	A	G	0.226	-0.04289	0.005555	1.148e-14	0.008	0.008	Yes	56	intergenic	NA	NA
PLT	Hematological	Platelet	58	1	7	rs236847	106353372	106207180	106398427	C	T	0.218	-0.04343	0.005631	1.23e-14	0.008	0.008	Yes	56	intergenic	NA	NA
PLT	Hematological	Platelet	58	1	7	rs9692312	106354265	106207180	106398427	A	T	0.321	-0.03827	0.004978	1.514e-14	0.006	0.006	Yes	56	intergenic	NA	NA
PLT	Hematological	Platelet	58	1	7	rs1496143	106339640	106207180	106398427	C	T	0.305	-0.03827	0.005048	3.388e-14	0.005	0.005	Yes	56	intergenic	NA	NA
PLT	Hematological	Platelet	58	1	7	rs342248	106343305	106207180	106398427	C	T	0.226	-0.04246	0.005555	2.138e-14	0.005	0.005	Yes	56	intergenic	NA	NA
PLT	Hematological	Platelet	58	1	7	rs74804152	106353698	106207180	106398427	T	C	0.336	-0.03782	0.004919	1.479e-14	0.005	0.005	Yes	56	intergenic	NA	NA
PLT	Hematological	Platelet	58	1	7	rs342240	106337250	106207180	106398427	A	G	0.211	-0.04326	0.00569	2.884e-14	0.004	0.004	Yes	56	intergenic	NA	NA
PLT	Hematological	Platelet	58	1	7	rs342241	106337351	106207180	106398427	T	C	0.209	-0.04338	0.00571	3.02e-14	0.004	0.004	Yes	56	intergenic	NA	NA
PLT	Hematological	Platelet	58	1	7	rs342244	106340825	106207180	106398427	G	T	0.226	-0.04238	0.005555	2.344e-14	0.004	0.004	Yes	56	intergenic	NA	NA
PLT	Hematological	Platelet	58	1	7	rs28716764	106342744	106207180	106398427	A	T	0.305	-0.03814	0.005046	4.074e-14	0.004	0.004	Yes	56	intergenic	NA	NA
PLT	Hematological	Platelet	58	1	7	rs342247	106343191	106207180	106398427	G	A	0.214	-0.04317	0.005662	2.455e-14	0.004	0.004	Yes	56	intergenic	NA	NA
PLT	Hematological	Platelet	58	1	7	rs342250	106343903	106207180	106398427	A	T	0.216	-0.04303	0.005642	2.399e-14	0.004	0.004	Yes	56	intergenic	NA	NA
PLT	Hematological	Platelet	58	1	7	rs342254	106348256	106207180	106398427	C	G	0.228	-0.04226	0.005539	2.344e-14	0.004	0.004	Yes	56	intergenic	NA	NA
PLT	Hematological	Platelet	58	1	7	rs342236	106335638	106207180	106398427	C	T	0.214	-0.04278	0.005668	4.467e-14	0.003	0.003	Yes	56	intergenic	NA	NA
PLT	Hematological	Platelet	58	1	7	rs450269	106338463	106207180	106398427	C	G	0.219	-0.0424	0.005617	4.365e-14	0.003	0.003	Yes	56	intergenic	NA	NA
PLT	Hematological	Platelet	58	1	7	rs386805	106338464	106207180	106398427	A	G	0.219	-0.0424	0.005617	4.365e-14	0.003	0.003	Yes	56	intergenic	NA	NA
PLT	Hematological	Platelet	58	1	7	rs342242	106338989	106207180	106398427	C	T	0.222	-0.04241	0.005591	3.311e-14	0.003	0.003	Yes	56	intergenic	NA	NA
PLT	Hematological	Platelet	58	1	7	rs6958544	106341957	106207180	106398427	G	A	0.303	-0.03813	0.005055	4.571e-14	0.003	0.003	Yes	56	intergenic	NA	NA
PLT	Hematological	Platelet	58	1	7	rs6977865	106350628	106207180	106398427	G	A	0.305	-0.03822	0.005046	3.631e-14	0.003	0.003	Yes	56	intergenic	NA	NA
PLT	Hematological	Platelet	58	1	7	rs981932	106336811	106207180	106398427	C	T	0.309	-0.03766	0.00503	6.918e-14	0.002	0.002	Yes	56	intergenic	NA	NA
PLT	Hematological	Platelet	58	1	7	rs342239	106336902	106207180	106398427	C	T	0.215	-0.04259	0.005653	4.898e-14	0.002	0.002	Yes	56	intergenic	NA	NA
PLT	Hematological	Platelet	58	1	7	rs342221	106328134	106207180	106398427	T	G	0.213	-0.04207	0.005673	1.202e-13	0.001	0.001	Yes	56	intergenic	NA	NA
PLT	Hematological	Platelet	58	1	7	rs10265449	106330014	106207180	106398427	T	C	0.305	-0.03707	0.005048	2.089e-13	0.001	0.001	Yes	56	intergenic	NA	NA
PLT	Hematological	Platelet	58	1	7	rs342226	106330782	106207180	106398427	A	G	0.221	-0.04152	0.005596	1.175e-13	0.001	0.001	Yes	56	intergenic	NA	NA
PLT	Hematological	Platelet	59	1	7	rs11326304	123318558	123166379	123574682	A	C	0.111	0.05427	0.007385	1.995e-13	0.028	0.028	Yes	54	intergenic	NA	NA
PLT	Hematological	Platelet	59	1	7	rs79415660	123410918	123166379	123574682	G	A	0.111	0.05385	0.007397	3.311e-13	0.027	0.027	Yes	54	intergenic	NA	NA
PLT	Hematological	Platelet	59	1	7	rs77844289	123411667	123166379	123574682	C	T	0.111	0.05385	0.007397	3.311e-13	0.027	0.027	Yes	54	intergenic	NA	NA
PLT	Hematological	Platelet	59	1	7	rs77300440	123411910	123166379	123574682	T	C	0.111	0.05387	0.007397	3.311e-13	0.027	0.027	Yes	54	intergenic	NA	NA
PLT	Hematological	Platelet	59	1	7	rs111563630	123412203	123166379	123574682	G	C	0.111	0.05385	0.007397	3.311e-13	0.027	0.027	Yes	54	intergenic	NA	NA
PLT	Hematological	Platelet	59	1	7	rs12666309	123412964	123166379	123574682	G	A	0.111	0.05385	0.007397	3.311e-13	0.027	0.027	Yes	54	intergenic	NA	NA
PLT	Hematological	Platelet	59	1	7	rs112385417	123410525	123166379	123574682	G	A	0.111	0.0538	0.007397	3.467e-13	0.026	0.026	Yes	54	intergenic	NA	NA
PLT	Hematological	Platelet	59	1	7	rs4731120	123411223	123166379	123574682	C	A	0.111	0.05383	0.007397	3.388e-13	0.026	0.026	Yes	54	intergenic	NA	NA
PLT	Hematological	Platelet	59	1	7	rs12666411	123406061	123166379	123574682	A	C	0.11	0.05396	0.007426	3.715e-13	0.025	0.025	Yes	54	intergenic	NA	NA
PLT	Hematological	Platelet	59	1	7	rs2069269	123406406	123166379	123574682	G	C	0.11	0.05396	0.007426	3.715e-13	0.025	0.025	Yes	54	intergenic	NA	NA
PLT	Hematological	Platelet	59	1	7	rs74619037	123406593	123166379	123574682	A	G	0.11	0.05396	0.007426	3.715e-13	0.025	0.025	Yes	54	intergenic	NA	NA
PLT	Hematological	Platelet	59	1	7	rs12671376	123407146	123166379	123574682	G	A	0.111	0.05385	0.007405	3.548e-13	0.025	0.025	Yes	54	intergenic	NA	NA
PLT	Hematological	Platelet	59	1	7	rs77619527	123407736	123166379	123574682	G	A	0.111	0.05384	0.007405	3.631e-13	0.025	0.025	Yes	54	intergenic	NA	NA
PLT	Hematological	Platelet	59	1	7	rs79512403	123408499	123166379	123574682	G	T	0.111	0.05385	0.007405	3.548e-13	0.025	0.025	Yes	54	intergenic	NA	NA
PLT	Hematological	Platelet	59	1	7	rs79975794	123408575	123166379	123574682	C	G	0.111	0.05385	0.007405	3.548e-13	0.025	0.025	Yes	54	intergenic	NA	NA
PLT	Hematological	Platelet	59	1	7	rs78087496	123412837	123166379	123574682	T	C	0.111	0.05379	0.007397	3.548e-13	0.025	0.025	Yes	54	intergenic	NA	NA
PLT	Hematological	Platelet	59	1	7	rs78369300	123413550	123166379	123574682	A	G	0.111	0.05379	0.007397	3.548e-13	0.025	0.025	Yes	54	intergenic	NA	NA
PLT	Hematological	Platelet	59	1	7	rs12670684	123405942	123166379	123574682	G	A	0.11	0.05394	0.007426	3.802e-13	0.024	0.024	Yes	54	intergenic	NA	NA
PLT	Hematological	Platelet	59	1	7	rs79466937	123416273	123166379	123574682	A	T	0.111	0.05366	0.0074	4.074e-13	0.022	0.022	Yes	54	intergenic	NA	NA
PLT	Hematological	Platelet	59	1	7	rs79947009	123416573	123166379	123574682	G	T	0.111	0.05366	0.0074	4.074e-13	0.022	0.022	Yes	54	intergenic	NA	NA
PLT	Hematological	Platelet	59	1	7	rs75324053	123416782	123166379	123574682	G	A	0.111	0.05365	0.0074	4.169e-13	0.022	0.022	Yes	54	intergenic	NA	NA
PLT	Hematological	Platelet	59	1	7	rs75302862	123417079	123166379	123574682	C	T	0.111	0.05366	0.0074	4.074e-13	0.022	0.022	Yes	54	intergenic	NA	NA
PLT	Hematological	Platelet	59	1	7	rs80143037	123417326	123166379	123574682	G	A	0.111	0.05366	0.0074	4.074e-13	0.022	0.022	Yes	54	intergenic	NA	NA
PLT	Hematological	Platelet	59	1	7	rs75759008	123418478	123166379	123574682	G	A	0.111	0.05364	0.0074	4.169e-13	0.021	0.021	Yes	54	intergenic	NA	NA
PLT	Hematological	Platelet	59	1	7	rs12671766	123420010	123166379	123574682	A	G	0.111	0.05364	0.0074	4.169e-13	0.021	0.021	Yes	54	intergenic	NA	NA
PLT	Hematological	Platelet	59	1	7	rs4727976	123422357	123166379	123574682	G	A	0.111	0.05362	0.0074	4.266e-13	0.021	0.021	Yes	54	intergenic	NA	NA
PLT	Hematological	Platelet	59	1	7	rs12667832	123423587	123166379	123574682	T	C	0.111	0.05363	0.0074	4.266e-13	0.021	0.021	Yes	54	intergenic	NA	NA
PLT	Hematological	Platelet	59	1	7	rs12667932	123423923	123166379	123574682	A	G	0.111	0.05364	0.0074	4.169e-13	0.021	0.021	Yes	54	intergenic	NA	NA
PLT	Hematological	Platelet	59	1	7	rs725859	123424583	123166379	123574682	T	G	0.111	0.05364	0.0074	4.169e-13	0.021	0.021	Yes	54	intergenic	NA	NA
PLT	Hematological	Platelet	59	1	7	rs725860	123424709	123166379	123574682	C	T	0.111	0.05364	0.0074	4.169e-13	0.021	0.021	Yes	54	intergenic	NA	NA
PLT	Hematological	Platelet	59	1	7	rs76757237	123424956	123166379	123574682	T	C	0.111	0.05364	0.0074	4.169e-13	0.021	0.021	Yes	54	intergenic	NA	NA
PLT	Hematological	Platelet	59	1	7	rs77931772	123425913	123166379	123574682	T	C	0.111	0.05364	0.0074	4.169e-13	0.021	0.021	Yes	54	intergenic	NA	NA
PLT	Hematological	Platelet	59	1	7	rs12671443	123401537	123166379	123574682	G	A	0.11	0.05371	0.007423	4.677e-13	0.02	0.02	Yes	54	intergenic	NA	NA
PLT	Hematological	Platelet	59	1	7	rs113313163	123403346	123166379	123574682	G	T	0.11	0.05371	0.007423	4.677e-13	0.02	0.02	Yes	54	intergenic	NA	NA
PLT	Hematological	Platelet	59	1	7	rs76961885	123407020	123166379	123574682	T	A	0.111	0.05358	0.007402	4.571e-13	0.02	0.02	Yes	54	intergenic	NA	NA
PLT	Hematological	Platelet	59	1	7	rs9886090	123408842	123166379	123574682	A	G	0.111	0.05357	0.007402	4.571e-13	0.02	0.02	Yes	54	intergenic	NA	NA
PLT	Hematological	Platelet	59	1	7	rs77972171	123418493	123166379	123574682	T	C	0.111	0.05356	0.0074	4.571e-13	0.02	0.02	Yes	54	intergenic	NA	NA
PLT	Hematological	Platelet	59	1	7	rs79381550	123406524	123166379	123574682	T	C	0.11	0.05372	0.007426	4.677e-13	0.019	0.019	Yes	54	intergenic	NA	NA
PLT	Hematological	Platelet	59	1	7	rs763777	123394460	123166379	123574682	T	C	0.109	0.05343	0.007444	7.079e-13	0.013	0.013	Yes	54	intergenic	NA	NA
PLT	Hematological	Platelet	59	1	7	rs79790687	123341938	123166379	123574682	G	T	0.103	0.05463	0.007657	9.772e-13	0.009	0.009	Yes	54	intronic	NA	NA
PLT	Hematological	Platelet	59	1	7	rs2215555	123352307	123166379	123574682	C	T	0.103	0.05451	0.007638	9.55e-13	0.009	0.009	Yes	54	intronic	NA	NA
PLT	Hematological	Platelet	59	1	7	rs75877446	123358754	123166379	123574682	C	T	0.103	0.05454	0.007641	9.333e-13	0.009	0.009	Yes	54	intronic	NA	NA
PLT	Hematological	Platelet	59	1	7	rs2402672	123385499	123166379	123574682	C	G	0.108	0.05344	0.007492	9.772e-13	0.009	0.009	Yes	54	intronic	NA	NA
PLT	Hematological	Platelet	59	1	7	rs4727974	123334332	123166379	123574682	G	T	0.102	0.05475	0.007684	1.047e-12	0.008	0.008	Yes	54	intronic	NA	NA
PLT	Hematological	Platelet	59	1	7	rs111754661	123426927	123166379	123574682	C	T	0.111	0.05262	0.007394	1.096e-12	0.008	0.008	Yes	54	intergenic	NA	NA
PLT	Hematological	Platelet	59	1	7	rs80127902	123428850	123166379	123574682	C	T	0.111	0.05257	0.007394	1.148e-12	0.008	0.008	Yes	54	intergenic	NA	NA
PLT	Hematological	Platelet	59	1	7	rs76600712	123310083	123166379	123574682	C	T	0.1	0.05497	0.007762	1.413e-12	0.006	0.006	Yes	54	intergenic	NA	NA
PLT	Hematological	Platelet	59	1	7	rs4731116	123307508	123166379	123574682	T	A	0.099	0.0547	0.007769	1.905e-12	0.005	0.005	Yes	54	intergenic	NA	NA
PLT	Hematological	Platelet	59	1	7	rs4731117	123312847	123166379	123574682	G	T	0.101	0.05448	0.007728	1.778e-12	0.005	0.005	Yes	54	intergenic	NA	NA
PLT	Hematological	Platelet	59	1	7	rs12666042	123320539	123166379	123574682	C	T	0.101	0.05443	0.007721	1.82e-12	0.005	0.005	Yes	54	intergenic	NA	NA
PLT	Hematological	Platelet	59	1	7	rs17695264	123322779	123166379	123574682	C	G	0.1	0.0544	0.007761	2.399e-12	0.004	0.004	Yes	54	UTR3	NA	NA
PLT	Hematological	Platelet	59	1	7	rs1058168	123323251	123166379	123574682	G	T	0.1	0.05433	0.007753	2.455e-12	0.004	0.004	Yes	54	UTR3	NA	NA
PLT	Hematological	Platelet	59	1	7	rs79683097	123300162	123166379	123574682	A	G	0.098	0.05479	0.007823	2.512e-12	0.003	0.003	Yes	54	intronic	NA	NA
PLT	Hematological	Platelet	59	1	7	rs12669002	123315222	123166379	123574682	A	G	0.099	0.05427	0.007776	2.951e-12	0.003	0.003	Yes	54	intergenic	NA	NA
PLT	Hematological	Platelet	60	1	7	rs141721165	129254056	129102106	129313542	G	A	0.042	0.06335	0.0116	4.786e-08	0.784	0.784	Yes	2	intronic	NA	NA
PLT	Hematological	Platelet	60	1	7	rs6961102	129249773	129102106	129313542	T	A	0.053	0.05418	0.01034	1.622e-07	0.213	0.213	Yes	2	ncRNA_exonic	NA	NA
PLT	Hematological	Platelet	61	1	7	rs73721678	135355710	135189802	135689098	G	T	0.159	-0.04255	0.006348	2.042e-11	0.237	0.237	Yes	27	intronic	NA	NA
PLT	Hematological	Platelet	61	1	7	rs59543286	135351310	135189802	135689098	C	A	0.159	-0.04252	0.006349	2.138e-11	0.227	0.227	Yes	27	intronic	NA	NA
PLT	Hematological	Platelet	61	1	7	rs73721669	135347107	135189802	135689098	G	C	0.137	-0.0439	0.006757	8.128e-11	0.082	0.082	Yes	27	upstream	NA	NA
PLT	Hematological	Platelet	61	1	7	rs73721677	135354238	135189802	135689098	A	C	0.134	-0.04415	0.006814	9.333e-11	0.077	0.077	Yes	27	intronic	NA	NA
PLT	Hematological	Platelet	61	1	7	rs73721673	135349573	135189802	135689098	T	A	0.134	-0.04412	0.006812	9.333e-11	0.076	0.076	Yes	27	intronic	NA	NA
PLT	Hematological	Platelet	61	1	7	rs76485854	135352668	135189802	135689098	C	T	0.133	-0.04429	0.006845	9.772e-11	0.075	0.075	Yes	27	intronic	NA	NA
PLT	Hematological	Platelet	61	1	7	rs59400686	135360029	135189802	135689098	G	A	0.13	-0.04465	0.006911	1.047e-10	0.071	0.071	Yes	27	downstream	NA	NA
PLT	Hematological	Platelet	61	1	7	rs7798256	135344211	135189802	135689098	A	C	0.138	-0.04356	0.006745	1.047e-10	0.062	0.062	Yes	27	intergenic	NA	NA
PLT	Hematological	Platelet	61	1	7	rs73721681	135361917	135189802	135689098	G	A	0.119	-0.0449	0.007179	3.981e-10	0.025	0.025	Yes	27	intergenic	NA	NA
PLT	Hematological	Platelet	61	1	7	rs35150201	135346262	135189802	135689098	G	T	0.262	-0.03432	0.005282	8.128e-11	0.02	0.02	Yes	27	intergenic	NA	NA
PLT	Hematological	Platelet	61	1	7	rs56411048	135364748	135189802	135689098	T	A	0.116	-0.04371	0.007253	1.698e-09	0.007	0.007	Yes	27	intergenic	NA	NA
PLT	Hematological	Platelet	61	1	7	rs60858457	135336918	135189802	135689098	C	T	0.169	-0.03755	0.006206	1.445e-09	0.005	0.005	Yes	27	intergenic	NA	NA
PLT	Hematological	Platelet	61	1	7	rs73721662	135341314	135189802	135689098	A	G	0.132	-0.04039	0.006856	3.802e-09	0.003	0.003	Yes	27	intergenic	NA	NA
PLT	Hematological	Platelet	61	1	7	rs77454235	135341862	135189802	135689098	C	T	0.132	-0.04039	0.006856	3.802e-09	0.003	0.003	Yes	27	intergenic	NA	NA
PLT	Hematological	Platelet	61	1	7	rs73725434	135313657	135189802	135689098	C	T	0.167	-0.03645	0.006234	5.012e-09	0.002	0.002	Yes	27	intronic	NA	NA
PLT	Hematological	Platelet	61	1	7	rs4492299	135315690	135189802	135689098	G	T	0.165	-0.03656	0.006264	5.37e-09	0.002	0.002	Yes	27	intronic	NA	NA
PLT	Hematological	Platelet	61	1	7	rs79100776	135315817	135189802	135689098	A	G	0.167	-0.03645	0.006234	5.012e-09	0.002	0.002	Yes	27	intronic	NA	NA
PLT	Hematological	Platelet	61	1	7	rs61360007	135316879	135189802	135689098	A	G	0.167	-0.03645	0.006234	5.012e-09	0.002	0.002	Yes	27	intronic	NA	NA
PLT	Hematological	Platelet	61	1	7	rs7806221	135318779	135189802	135689098	C	T	0.169	-0.03651	0.006202	3.89e-09	0.002	0.002	Yes	27	intronic	NA	NA
PLT	Hematological	Platelet	61	1	7	rs6948382	135323576	135189802	135689098	A	G	0.178	-0.036	0.006074	3.09e-09	0.002	0.002	Yes	27	intronic	NA	NA
PLT	Hematological	Platelet	61	1	7	rs78641973	135324311	135189802	135689098	T	C	0.167	-0.03671	0.00623	3.802e-09	0.002	0.002	Yes	27	intronic	NA	NA
PLT	Hematological	Platelet	61	1	7	rs113583271	135334593	135189802	135689098	T	A	0.135	-0.03972	0.006795	5.012e-09	0.002	0.002	Yes	27	intergenic	NA	NA
PLT	Hematological	Platelet	61	1	7	rs73721607	135335822	135189802	135689098	T	C	0.135	-0.03954	0.006804	6.166e-09	0.002	0.002	Yes	27	intergenic	NA	NA
PLT	Hematological	Platelet	61	1	7	rs3800762	135347601	135189802	135689098	A	T	0.247	-0.03275	0.005384	1.175e-09	0.002	0.002	Yes	27	intronic	NA	NA
PLT	Hematological	Platelet	61	1	7	rs12531468	135336264	135189802	135689098	G	T	0.188	-0.03473	0.005947	5.248e-09	0.001	0.001	Yes	27	intergenic	NA	NA
PLT	Hematological	Platelet	61	1	7	rs12539127	135336457	135189802	135689098	T	C	0.188	-0.03473	0.005947	5.248e-09	0.001	0.001	Yes	27	intergenic	NA	NA
PLT	Hematological	Platelet	61	1	7	rs58418847	135336622	135189802	135689098	T	A	0.188	-0.03472	0.005947	5.248e-09	0.001	0.001	Yes	27	intergenic	NA	NA
PLT	Hematological	Platelet	62	1	7	rs11763773	139808203	139708203	139808203	G	A	0.029	0.07633	0.01395	4.467e-08	1	1	Yes	1	intronic	NA	NA
PLT	Hematological	Platelet	63	1	8	rs4734879	106583124	106412481	106593662	G	A	0.367	-0.06264	0.004822	1.38e-38	0.638	0.638	Yes	2	intronic	NA	NA
PLT	Hematological	Platelet	63	1	8	rs6993770	106581528	106412481	106593662	T	A	0.367	-0.06241	0.00482	2.455e-38	0.359	0.359	Yes	2	intronic	NA	NA
PLT	Hematological	Platelet	64	1	8	rs56034811	145010514	144873183	145086428	C	T	0.115	0.04244	0.007275	5.37e-09	0.18	0.18	Yes	15	intronic	NA	NA
PLT	Hematological	Platelet	64	1	8	rs7003580	145007534	144873183	145086428	T	C	0.115	0.04248	0.007297	5.754e-09	0.166	0.166	Yes	15	intronic	NA	NA
PLT	Hematological	Platelet	64	1	8	rs11777239	145031265	144873183	145086428	A	G	0.148	0.03795	0.006547	6.761e-09	0.159	0.159	Yes	15	intronic	NA	NA
PLT	Hematological	Platelet	64	1	8	rs58579887	145028587	144873183	145086428	C	T	0.119	0.04082	0.007166	1.23e-08	0.095	0.095	Yes	15	intronic	NA	NA
PLT	Hematological	Platelet	64	1	8	rs7832643	145022657	144873183	145086428	T	G	0.12	0.04045	0.007137	1.445e-08	0.074	0.074	Yes	15	intronic	NA	NA
PLT	Hematological	Platelet	64	1	8	rs6988767	145010305	144873183	145086428	G	A	0.113	0.04153	0.007328	1.445e-08	0.067	0.067	Yes	15	intronic	NA	NA
PLT	Hematological	Platelet	64	1	8	rs13439519	145012206	144873183	145086428	A	G	0.147	0.03711	0.006562	1.549e-08	0.059	0.059	Yes	15	intronic	NA	NA
PLT	Hematological	Platelet	64	1	8	rs11778018	145026450	144873183	145086428	C	T	0.117	0.04058	0.007229	1.995e-08	0.057	0.057	Yes	15	intronic	NA	NA
PLT	Hematological	Platelet	64	1	8	rs10866916	145006790	144873183	145086428	C	T	0.103	0.04265	0.007628	2.239e-08	0.036	0.036	Yes	15	intronic	NA	NA
PLT	Hematological	Platelet	64	1	8	rs55786556	145027210	144873183	145086428	G	A	0.149	0.03613	0.006523	3.02e-08	0.036	0.036	Yes	15	intronic	NA	NA
PLT	Hematological	Platelet	64	1	8	rs6983908	145009593	144873183	145086428	C	A	0.12	0.03931	0.007158	3.981e-08	0.03	0.03	Yes	15	intronic	NA	NA
PLT	Hematological	Platelet	64	1	8	rs7462197	145021428	144873183	145086428	C	G	0.152	0.03514	0.00647	5.623e-08	0.017	0.017	Yes	15	intronic	NA	NA
PLT	Hematological	Platelet	64	1	8	rs6992333	144993377	144873183	145086428	G	A	0.144	0.03596	0.006614	5.37e-08	0.009	0.009	Yes	15	synonymous_variant	PLEC	NA
PLT	Hematological	Platelet	64	1	8	rs11993233	145002283	144873183	145086428	G	A	0.138	0.03546	0.006729	1.349e-07	0.004	0.004	Yes	15	intronic	NA	NA
PLT	Hematological	Platelet	64	1	8	rs10107388	145004944	144873183	145086428	C	T	0.1	0.04031	0.007762	2.089e-07	0.004	0.004	Yes	15	intronic	NA	NA
PLT	Hematological	Platelet	65	1	9	rs7034753	5021514	3880693	5839212	G	A	0.444	-0.0384	0.004676	2.188e-16	0.194	0.194	Yes	17	intronic	NA	NA
PLT	Hematological	Platelet	65	1	9	rs12339774	5045916	3880693	5839212	T	C	0.443	-0.03715	0.004678	1.995e-15	0.168	0.168	Yes	17	intronic	NA	NA
PLT	Hematological	Platelet	65	1	9	rs10815146	5015901	3880693	5839212	A	T	0.443	-0.03785	0.004678	5.888e-16	0.155	0.155	Yes	17	intronic	NA	NA
PLT	Hematological	Platelet	65	1	9	rs7852988	5010751	3880693	5839212	A	C	0.435	-0.03779	0.004687	7.413e-16	0.106	0.106	Yes	17	intronic	NA	NA
PLT	Hematological	Platelet	65	1	9	rs2031906	5087495	3880693	5839212	T	C	0.477	-0.04023	0.004652	5.248e-18	0.053	0.053	Yes	17	intronic	NA	NA
PLT	Hematological	Platelet	65	1	9	rs10815144	5010192	3880693	5839212	A	G	0.436	-0.03733	0.004686	1.622e-15	0.047	0.047	Yes	17	intronic	NA	NA
PLT	Hematological	Platelet	65	1	9	rs1028912	5050369	3880693	5839212	C	G	0.439	-0.03668	0.004682	4.677e-15	0.038	0.038	Yes	17	intronic	NA	NA
PLT	Hematological	Platelet	65	1	9	rs7032785	5042046	3880693	5839212	T	C	0.44	-0.03644	0.004681	6.918e-15	0.037	0.037	Yes	17	intronic	NA	NA
PLT	Hematological	Platelet	65	1	9	rs7023146	5040163	3880693	5839212	A	G	0.44	-0.03641	0.004681	7.413e-15	0.036	0.036	Yes	17	intronic	NA	NA
PLT	Hematological	Platelet	65	1	9	rs7043371	5040203	3880693	5839212	A	T	0.441	-0.03637	0.00468	7.762e-15	0.035	0.035	Yes	17	intronic	NA	NA
PLT	Hematological	Platelet	65	1	9	rs1328917	5049065	3880693	5839212	T	G	0.438	-0.03654	0.004683	6.026e-15	0.029	0.029	Yes	17	intronic	NA	NA
PLT	Hematological	Platelet	65	1	9	rs7034878	5058991	3880693	5839212	A	C	0.492	0.03653	0.004648	3.802e-15	0.028	0.028	Yes	17	intronic	NA	NA
PLT	Hematological	Platelet	65	1	9	rs7028112	5048814	3880693	5839212	A	G	0.439	-0.03642	0.004682	7.244e-15	0.026	0.026	Yes	17	intronic	NA	NA
PLT	Hematological	Platelet	65	1	9	rs7037207	5043156	3880693	5839212	T	C	0.434	-0.03634	0.004689	9.12e-15	0.015	0.015	Yes	17	intronic	NA	NA
PLT	Hematological	Platelet	65	1	9	rs7033052	5042981	3880693	5839212	C	G	0.458	-0.03605	0.004664	1.072e-14	0.01	0.01	Yes	17	intronic	NA	NA
PLT	Hematological	Platelet	65	1	9	rs2381195	5145887	3880693	5839212	C	T	0.46	-0.03875	0.004662	9.55e-17	0.009	0.009	Yes	17	intergenic	NA	NA
PLT	Hematological	Platelet	65	1	9	rs6476941	5133609	3880693	5839212	T	C	0.439	-0.03899	0.004682	8.318e-17	0.006	0.006	Yes	17	intergenic	NA	NA
PLT	Hematological	Platelet	65	2	9	rs11999452	4850876	3880693	5839212	C	T	0.237	-0.05162	0.005464	3.467e-21	0.163	0.163	Yes	25	intronic	NA	NA
PLT	Hematological	Platelet	65	2	9	rs10815096	4848357	3880693	5839212	T	A	0.236	-0.05203	0.005471	1.905e-21	0.108	0.108	Yes	25	intronic	NA	NA
PLT	Hematological	Platelet	65	2	9	rs10974810	4850431	3880693	5839212	G	A	0.236	-0.05186	0.005469	2.455e-21	0.102	0.102	Yes	25	intronic	NA	NA
PLT	Hematological	Platelet	65	2	9	rs460182	4850613	3880693	5839212	A	G	0.242	-0.05155	0.005427	2.089e-21	0.094	0.094	Yes	25	intronic	NA	NA
PLT	Hematological	Platelet	65	2	9	rs12375841	4850141	3880693	5839212	C	T	0.235	-0.052	0.005483	2.455e-21	0.089	0.089	Yes	25	intronic	NA	NA
PLT	Hematological	Platelet	65	2	9	rs462480	4850436	3880693	5839212	G	T	0.242	-0.05152	0.005426	2.188e-21	0.082	0.082	Yes	25	intronic	NA	NA
PLT	Hematological	Platelet	65	2	9	rs3780364	4846445	3880693	5839212	G	C	0.236	-0.05106	0.005471	1.023e-20	0.046	0.046	Yes	25	intronic	NA	NA
PLT	Hematological	Platelet	65	2	9	rs1556363	4854307	3880693	5839212	G	A	0.244	-0.05235	0.005411	3.89e-22	0.025	0.025	Yes	25	intronic	NA	NA
PLT	Hematological	Platelet	65	2	9	rs10121313	4855309	3880693	5839212	A	G	0.244	-0.05228	0.005408	4.169e-22	0.025	0.025	Yes	25	intronic	NA	NA
PLT	Hematological	Platelet	65	2	9	rs16922198	4854433	3880693	5839212	C	T	0.245	-0.05229	0.005405	3.802e-22	0.024	0.024	Yes	25	intronic	NA	NA
PLT	Hematological	Platelet	65	2	9	rs13287554	4854586	3880693	5839212	T	C	0.244	-0.05233	0.005411	4.074e-22	0.024	0.024	Yes	25	intronic	NA	NA
PLT	Hematological	Platelet	65	2	9	rs13288039	4854882	3880693	5839212	T	C	0.244	-0.05233	0.005411	3.981e-22	0.024	0.024	Yes	25	intronic	NA	NA
PLT	Hematological	Platelet	65	2	9	rs13292548	4854678	3880693	5839212	C	T	0.244	-0.05232	0.005411	4.074e-22	0.023	0.023	Yes	25	intronic	NA	NA
PLT	Hematological	Platelet	65	2	9	rs7870147	4856339	3880693	5839212	T	G	0.244	-0.05213	0.005409	5.495e-22	0.021	0.021	Yes	25	intronic	NA	NA
PLT	Hematological	Platelet	65	2	9	rs10758659	4858019	3880693	5839212	A	G	0.219	-0.04873	0.005615	3.981e-18	0.019	0.019	Yes	25	intronic	NA	NA
PLT	Hematological	Platelet	65	2	9	rs159432	4844459	3880693	5839212	A	G	0.235	-0.0509	0.005479	1.549e-20	0.017	0.017	Yes	25	intronic	NA	NA
PLT	Hematological	Platelet	65	2	9	rs7870674	4856724	3880693	5839212	A	G	0.244	-0.05211	0.005411	6.026e-22	0.017	0.017	Yes	25	intronic	NA	NA
PLT	Hematological	Platelet	65	2	9	rs10815097	4858114	3880693	5839212	A	G	0.219	-0.0486	0.005615	4.898e-18	0.016	0.016	Yes	25	intronic	NA	NA
PLT	Hematological	Platelet	65	2	9	rs10115106	4851515	3880693	5839212	G	A	0.239	-0.05198	0.005445	1.318e-21	0.014	0.014	Yes	25	intronic	NA	NA
PLT	Hematological	Platelet	65	2	9	rs465299	4855065	3880693	5839212	A	C	0.26	-0.05011	0.0053	3.236e-21	0.012	0.012	Yes	25	intronic	NA	NA
PLT	Hematological	Platelet	65	2	9	rs508227	4855912	3880693	5839212	C	T	0.249	-0.05204	0.005369	3.236e-22	0.011	0.011	Yes	25	intronic	NA	NA
PLT	Hematological	Platelet	65	2	9	rs7858420	4853179	3880693	5839212	T	C	0.244	-0.05242	0.005408	3.236e-22	0.01	0.01	Yes	25	intronic	NA	NA
PLT	Hematological	Platelet	65	2	9	rs7855081	4852732	3880693	5839212	T	C	0.245	-0.0524	0.005402	3.02e-22	0.009	0.009	Yes	25	intronic	NA	NA
PLT	Hematological	Platelet	65	2	9	rs1887430	4856234	3880693	5839212	G	A	0.249	-0.05185	0.00537	4.677e-22	0.009	0.009	Yes	25	intronic	NA	NA
PLT	Hematological	Platelet	65	2	9	rs10974817	4856417	3880693	5839212	A	G	0.249	-0.05178	0.005369	5.248e-22	0.008	0.008	Yes	25	intronic	NA	NA
PLT	Hematological	Platelet	65	3	9	rs76046801	4799084	3880693	5839212	C	T	0.092	-0.0944	0.008043	8.318e-32	0.361	0.361	Yes	19	intronic	NA	NA
PLT	Hematological	Platelet	65	3	9	rs113884699	4800430	3880693	5839212	T	G	0.091	-0.08989	0.008075	8.71e-29	0.236	0.236	Yes	19	intronic	NA	NA
PLT	Hematological	Platelet	65	3	9	rs138206103	4800445	3880693	5839212	C	T	0.091	-0.08978	0.008074	1e-28	0.213	0.213	Yes	19	intronic	NA	NA
PLT	Hematological	Platelet	65	3	9	rs7033028	4801469	3880693	5839212	T	G	0.096	-0.08703	0.007872	2.042e-28	0.038	0.038	Yes	19	intronic	NA	NA
PLT	Hematological	Platelet	65	3	9	rs75511465	4801088	3880693	5839212	A	G	0.096	-0.0868	0.00787	2.754e-28	0.03	0.03	Yes	19	intronic	NA	NA
PLT	Hematological	Platelet	65	3	9	rs79886780	4801147	3880693	5839212	C	T	0.096	-0.08671	0.007873	3.236e-28	0.025	0.025	Yes	19	intronic	NA	NA
PLT	Hematological	Platelet	65	3	9	rs139320514	4809588	3880693	5839212	A	G	0.096	-0.0851	0.007878	3.388e-27	0.015	0.015	Yes	19	intronic	NA	NA
PLT	Hematological	Platelet	65	3	9	rs75150486	4802357	3880693	5839212	C	T	0.098	-0.08578	0.007821	5.37e-28	0.011	0.011	Yes	19	intronic	NA	NA
PLT	Hematological	Platelet	65	3	9	rs35230442	4802939	3880693	5839212	C	G	0.097	-0.08439	0.007833	4.571e-27	0.011	0.011	Yes	19	intronic	NA	NA
PLT	Hematological	Platelet	65	3	9	rs73641878	4798368	3880693	5839212	T	C	0.087	-0.08996	0.008231	8.318e-28	0.01	0.01	Yes	19	intronic	NA	NA
PLT	Hematological	Platelet	65	3	9	rs76234352	4802483	3880693	5839212	T	G	0.098	-0.08572	0.007824	6.31e-28	0.01	0.01	Yes	19	intronic	NA	NA
PLT	Hematological	Platelet	65	3	9	rs78022296	4808906	3880693	5839212	T	C	0.098	-0.08474	0.007804	1.82e-27	0.007	0.007	Yes	19	intronic	NA	NA
PLT	Hematological	Platelet	65	3	9	rs79492827	4806556	3880693	5839212	T	C	0.098	-0.08481	0.007824	2.188e-27	0.005	0.005	Yes	19	intronic	NA	NA
PLT	Hematological	Platelet	65	3	9	rs7048196	4807380	3880693	5839212	C	T	0.098	-0.08478	0.007826	2.399e-27	0.005	0.005	Yes	19	intronic	NA	NA
PLT	Hematological	Platelet	65	3	9	rs78413004	4802564	3880693	5839212	T	C	0.1	-0.08295	0.007731	7.413e-27	0.004	0.004	Yes	19	intronic	NA	NA
PLT	Hematological	Platelet	65	3	9	rs17803569	4802536	3880693	5839212	C	T	0.1	-0.08292	0.007735	8.128e-27	0.003	0.003	Yes	19	intronic	NA	NA
PLT	Hematological	Platelet	65	3	9	rs959760	4803065	3880693	5839212	C	A	0.1	-0.08293	0.007731	7.762e-27	0.003	0.003	Yes	19	intronic	NA	NA
PLT	Hematological	Platelet	65	3	9	rs78914544	4815665	3880693	5839212	T	C	0.095	-0.08472	0.007914	9.55e-27	0.002	0.002	Yes	19	intronic	NA	NA
PLT	Hematological	Platelet	65	3	9	rs57932662	4816184	3880693	5839212	C	G	0.095	-0.08472	0.007914	9.55e-27	0.002	0.002	Yes	19	intronic	NA	NA
PLT	Hematological	Platelet	65	4	9	rs12005199	4763491	3880693	5839212	G	A	0.452	-0.07804	0.004669	1e-62	1	1	Yes	1	intergenic	NA	NA
PLT	Hematological	Platelet	66	1	9	rs10811665	22146604	22041269	22205243	T	C	0.332	0.04337	0.004932	1.445e-18	0.335	0.335	Yes	11	intergenic	NA	NA
PLT	Hematological	Platelet	66	1	9	rs2065500	22145694	22041269	22205243	A	G	0.334	0.04289	0.004926	3.09e-18	0.153	0.153	Yes	11	intergenic	NA	NA
PLT	Hematological	Platelet	66	1	9	rs7022662	22147715	22041269	22205243	C	G	0.335	0.04276	0.004922	3.715e-18	0.131	0.131	Yes	11	intergenic	NA	NA
PLT	Hematological	Platelet	66	1	9	rs10757287	22143570	22041269	22205243	A	T	0.35	0.04234	0.004871	3.548e-18	0.096	0.096	Yes	11	intergenic	NA	NA
PLT	Hematological	Platelet	66	1	9	rs10965266	22161494	22041269	22205243	T	G	0.356	0.04202	0.004852	4.677e-18	0.093	0.093	Yes	11	intergenic	NA	NA
PLT	Hematological	Platelet	66	1	9	rs10965269	22162061	22041269	22205243	A	G	0.357	0.0419	0.00485	5.623e-18	0.078	0.078	Yes	11	intergenic	NA	NA
PLT	Hematological	Platelet	66	1	9	rs12238587	22158168	22041269	22205243	T	A	0.349	0.0416	0.004873	1.38e-17	0.042	0.042	Yes	11	intergenic	NA	NA
PLT	Hematological	Platelet	66	1	9	rs944802	22155709	22041269	22205243	C	T	0.365	0.04114	0.004827	1.549e-17	0.03	0.03	Yes	11	intergenic	NA	NA
PLT	Hematological	Platelet	66	1	9	rs149644285	22154701	22041269	22205243	C	T	0.385	0.04054	0.004774	2.042e-17	0.024	0.024	Yes	11	intergenic	NA	NA
PLT	Hematological	Platelet	66	1	9	rs10965271	22165269	22041269	22205243	T	C	0.361	0.04046	0.004838	6.166e-17	0.007	0.007	Yes	11	intergenic	NA	NA
PLT	Hematological	Platelet	66	1	9	rs10811664	22142907	22041269	22205243	G	A	0.333	0.04078	0.004931	1.349e-16	0.005	0.005	Yes	11	intergenic	NA	NA
PLT	Hematological	Platelet	67	1	9	rs10758481	38195756	38092953	38200670	T	C	0.484	0.0284	0.004649	1e-09	0.971	0.971	Yes	10	intergenic	NA	NA
PLT	Hematological	Platelet	67	1	9	rs7871083	38192953	38092953	38200670	A	G	0.441	-0.02371	0.00468	4.074e-07	0.004	0.004	Yes	10	intergenic	NA	NA
PLT	Hematological	Platelet	67	1	9	rs2810747	38199821	38092953	38200670	A	G	0.476	-0.02395	0.004652	2.63e-07	0.003	0.003	Yes	10	intergenic	NA	NA
PLT	Hematological	Platelet	67	1	9	rs2810746	38199970	38092953	38200670	A	G	0.477	-0.0241	0.004652	2.188e-07	0.003	0.003	Yes	10	intergenic	NA	NA
PLT	Hematological	Platelet	67	1	9	rs2810748	38199265	38092953	38200670	G	A	0.434	-0.02281	0.004688	1.148e-06	0.002	0.002	Yes	10	intergenic	NA	NA
PLT	Hematological	Platelet	67	1	9	rs2585666	38199494	38092953	38200670	T	C	0.434	-0.02294	0.004688	1e-06	0.002	0.002	Yes	10	intergenic	NA	NA
PLT	Hematological	Platelet	67	1	9	rs10814664	38199992	38092953	38200670	T	C	0.266	0.02653	0.00526	4.571e-07	0.002	0.002	Yes	10	intergenic	NA	NA
PLT	Hematological	Platelet	67	1	9	rs7861055	38197033	38092953	38200670	G	A	0.435	-0.02243	0.004686	1.698e-06	0.001	0.001	Yes	10	intergenic	NA	NA
PLT	Hematological	Platelet	67	1	9	rs10125515	38197079	38092953	38200670	T	C	0.434	-0.0224	0.004688	1.778e-06	0.001	0.001	Yes	10	intergenic	NA	NA
PLT	Hematological	Platelet	67	1	9	rs2585667	38200215	38092953	38200670	A	G	0.459	-0.02309	0.004663	7.413e-07	0.001	0.001	Yes	10	intergenic	NA	NA
PLT	Hematological	Platelet	68	1	9	rs914788	80660029	80343178	80702276	G	A	0.481	-0.02687	0.004651	7.586e-09	0.083	0.083	Yes	55	intergenic	NA	NA
PLT	Hematological	Platelet	68	1	9	rs7867711	80600487	80343178	80702276	T	C	0.471	-0.02647	0.004655	1.288e-08	0.053	0.053	Yes	55	intronic	NA	NA
PLT	Hematological	Platelet	68	1	9	rs4745676	80524158	80343178	80702276	C	G	0.485	-0.02619	0.004649	1.778e-08	0.041	0.041	Yes	55	intronic	NA	NA
PLT	Hematological	Platelet	68	1	9	rs10869987	80519362	80343178	80702276	C	A	0.484	-0.02614	0.004649	1.862e-08	0.039	0.039	Yes	55	intronic	NA	NA
PLT	Hematological	Platelet	68	1	9	rs10870004	80618079	80343178	80702276	A	G	0.473	-0.02615	0.004654	1.905e-08	0.037	0.037	Yes	55	intronic	NA	NA
PLT	Hematological	Platelet	68	1	9	rs7019961	80653444	80343178	80702276	C	G	0.49	-0.02607	0.004648	2.042e-08	0.034	0.034	Yes	55	intergenic	NA	NA
PLT	Hematological	Platelet	68	1	9	rs1041583	80638290	80343178	80702276	T	C	0.475	-0.02599	0.004653	2.344e-08	0.032	0.032	Yes	55	intronic	NA	NA
PLT	Hematological	Platelet	68	1	9	rs4618770	80607420	80343178	80702276	A	G	0.47	-0.02593	0.004656	2.512e-08	0.029	0.029	Yes	55	intronic	NA	NA
PLT	Hematological	Platelet	68	1	9	rs7044515	80614389	80343178	80702276	T	C	0.478	-0.02589	0.004651	2.63e-08	0.028	0.028	Yes	55	intronic	NA	NA
PLT	Hematological	Platelet	68	1	9	rs4493965	80546505	80343178	80702276	T	C	0.471	-0.02585	0.004655	2.818e-08	0.027	0.027	Yes	55	intronic	NA	NA
PLT	Hematological	Platelet	68	1	9	rs2026009	80568980	80343178	80702276	A	C	0.483	-0.02585	0.00465	2.692e-08	0.027	0.027	Yes	55	intronic	NA	NA
PLT	Hematological	Platelet	68	1	9	rs1075369	80613593	80343178	80702276	T	C	0.478	-0.02581	0.004651	2.884e-08	0.026	0.026	Yes	55	intronic	NA	NA
PLT	Hematological	Platelet	68	1	9	rs10869986	80519183	80343178	80702276	T	C	0.483	-0.02571	0.00465	3.236e-08	0.025	0.025	Yes	55	intronic	NA	NA
PLT	Hematological	Platelet	68	1	9	rs10870011	80645150	80343178	80702276	C	T	0.483	-0.02575	0.00465	3.09e-08	0.024	0.024	Yes	55	intronic	NA	NA
PLT	Hematological	Platelet	68	1	9	rs13288892	80658797	80343178	80702276	G	A	0.484	-0.02573	0.004649	3.162e-08	0.024	0.024	Yes	55	intergenic	NA	NA
PLT	Hematological	Platelet	68	1	9	rs17196333	80521997	80343178	80702276	A	G	0.482	-0.02567	0.00465	3.388e-08	0.023	0.023	Yes	55	intronic	NA	NA
PLT	Hematological	Platelet	68	1	9	rs10781470	80515378	80343178	80702276	A	G	0.487	-0.0256	0.004649	3.631e-08	0.022	0.022	Yes	55	intronic	NA	NA
PLT	Hematological	Platelet	68	1	9	rs10781471	80515456	80343178	80702276	G	T	0.487	-0.02562	0.004649	3.548e-08	0.022	0.022	Yes	55	intronic	NA	NA
PLT	Hematological	Platelet	68	1	9	rs7020256	80525620	80343178	80702276	T	C	0.482	-0.02562	0.00465	3.631e-08	0.022	0.022	Yes	55	intronic	NA	NA
PLT	Hematological	Platelet	68	1	9	rs4745675	80516043	80343178	80702276	A	G	0.487	-0.02556	0.004649	3.89e-08	0.021	0.021	Yes	55	intronic	NA	NA
PLT	Hematological	Platelet	68	1	9	rs7852315	80544662	80343178	80702276	A	C	0.48	-0.02562	0.004651	3.631e-08	0.021	0.021	Yes	55	intronic	NA	NA
PLT	Hematological	Platelet	68	1	9	rs10747026	80585148	80343178	80702276	C	A	0.491	0.0258	0.004648	2.818e-08	0.021	0.021	Yes	55	intronic	NA	NA
PLT	Hematological	Platelet	68	1	9	rs4745674	80516021	80343178	80702276	C	A	0.487	-0.02551	0.004649	4.074e-08	0.02	0.02	Yes	55	intronic	NA	NA
PLT	Hematological	Platelet	68	1	9	rs1930541	80644551	80343178	80702276	G	T	0.489	-0.02554	0.004648	3.89e-08	0.019	0.019	Yes	55	intronic	NA	NA
PLT	Hematological	Platelet	68	1	9	rs7033572	80528757	80343178	80702276	T	C	0.478	-0.02543	0.004652	4.571e-08	0.018	0.018	Yes	55	intronic	NA	NA
PLT	Hematological	Platelet	68	1	9	rs7031355	80525882	80343178	80702276	G	A	0.484	-0.02523	0.004649	5.754e-08	0.015	0.015	Yes	55	intronic	NA	NA
PLT	Hematological	Platelet	68	1	9	rs11145660	80663477	80343178	80702276	G	C	0.495	-0.0253	0.004647	5.129e-08	0.015	0.015	Yes	55	intergenic	NA	NA
PLT	Hematological	Platelet	68	1	9	rs7028873	80527532	80343178	80702276	T	C	0.492	-0.02516	0.004648	6.166e-08	0.014	0.014	Yes	55	intronic	NA	NA
PLT	Hematological	Platelet	68	1	9	rs7874446	80657682	80343178	80702276	G	A	0.492	-0.02525	0.004648	5.495e-08	0.014	0.014	Yes	55	intergenic	NA	NA
PLT	Hematological	Platelet	68	1	9	rs4392969	80518701	80343178	80702276	A	G	0.498	-0.02514	0.004647	6.31e-08	0.013	0.013	Yes	55	intronic	NA	NA
PLT	Hematological	Platelet	68	1	9	rs4443727	80520619	80343178	80702276	G	A	0.497	-0.02516	0.004647	6.166e-08	0.013	0.013	Yes	55	intronic	NA	NA
PLT	Hematological	Platelet	68	1	9	rs10869985	80517092	80343178	80702276	C	T	0.498	-0.02507	0.004647	6.918e-08	0.012	0.012	Yes	55	intronic	NA	NA
PLT	Hematological	Platelet	68	1	9	rs4367623	80522733	80343178	80702276	G	A	0.486	-0.02506	0.004649	7.079e-08	0.012	0.012	Yes	55	intronic	NA	NA
PLT	Hematological	Platelet	68	1	9	rs9695575	80502603	80343178	80702276	A	G	0.484	-0.02492	0.004649	8.318e-08	0.011	0.011	Yes	55	intronic	NA	NA
PLT	Hematological	Platelet	68	1	9	rs4582625	80520544	80343178	80702276	C	T	0.493	-0.025	0.004647	7.586e-08	0.011	0.011	Yes	55	intronic	NA	NA
PLT	Hematological	Platelet	68	1	9	rs2378102	80528268	80343178	80702276	C	T	0.488	-0.02493	0.004648	8.128e-08	0.011	0.011	Yes	55	intronic	NA	NA
PLT	Hematological	Platelet	68	1	9	rs1541056	80604672	80343178	80702276	G	T	0.485	-0.02499	0.004649	7.586e-08	0.011	0.011	Yes	55	intronic	NA	NA
PLT	Hematological	Platelet	68	1	9	rs1059033	80506471	80343178	80702276	G	A	0.484	-0.02477	0.004649	1e-07	0.009	0.009	Yes	55	intronic	NA	NA
PLT	Hematological	Platelet	68	1	9	rs7866517	80567510	80343178	80702276	C	T	0.492	-0.02479	0.004648	9.55e-08	0.009	0.009	Yes	55	intronic	NA	NA
PLT	Hematological	Platelet	68	1	9	rs1410557	80485775	80343178	80702276	T	C	0.493	0.02459	0.004648	1.202e-07	0.007	0.007	Yes	55	intronic	NA	NA
PLT	Hematological	Platelet	68	1	9	rs1410556	80485795	80343178	80702276	A	C	0.491	0.02454	0.004648	1.288e-07	0.007	0.007	Yes	55	intronic	NA	NA
PLT	Hematological	Platelet	68	1	9	rs10781468	80500405	80343178	80702276	T	C	0.484	-0.02452	0.004649	1.349e-07	0.007	0.007	Yes	55	intronic	NA	NA
PLT	Hematological	Platelet	68	1	9	rs1930544	80624691	80343178	80702276	C	T	0.492	-0.0246	0.004648	1.202e-07	0.007	0.007	Yes	55	intronic	NA	NA
PLT	Hematological	Platelet	68	1	9	rs1328533	80484462	80343178	80702276	A	G	0.493	0.0244	0.004647	1.514e-07	0.006	0.006	Yes	55	intronic	NA	NA
PLT	Hematological	Platelet	68	1	9	rs1410552	80501674	80343178	80702276	T	C	0.499	-0.02435	0.004647	1.585e-07	0.006	0.006	Yes	55	intronic	NA	NA
PLT	Hematological	Platelet	68	1	9	rs10781469	80508734	80343178	80702276	A	T	0.487	-0.02439	0.004648	1.549e-07	0.006	0.006	Yes	55	intronic	NA	NA
PLT	Hematological	Platelet	68	1	9	rs10869984	80510527	80343178	80702276	G	C	0.492	-0.02427	0.004648	1.778e-07	0.005	0.005	Yes	55	intronic	NA	NA
PLT	Hematological	Platelet	68	1	9	rs4877397	80702276	80343178	80702276	G	A	0.444	-0.02411	0.004676	2.512e-07	0.005	0.005	Yes	55	intergenic	NA	NA
PLT	Hematological	Platelet	68	1	9	rs4287008	80496242	80343178	80702276	C	T	0.494	-0.0239	0.004647	2.692e-07	0.004	0.004	Yes	55	intronic	NA	NA
PLT	Hematological	Platelet	68	1	9	rs35198293	80509163	80343178	80702276	T	G	0.483	-0.02408	0.00465	2.239e-07	0.004	0.004	Yes	55	intronic	NA	NA
PLT	Hematological	Platelet	68	1	9	rs11145613	80509308	80343178	80702276	A	T	0.472	-0.02403	0.004654	2.399e-07	0.004	0.004	Yes	55	intronic	NA	NA
PLT	Hematological	Platelet	68	1	9	rs7029028	80686633	80343178	80702276	A	C	0.443	-0.02358	0.004678	4.571e-07	0.003	0.003	Yes	55	intergenic	NA	NA
PLT	Hematological	Platelet	68	1	9	rs1029090	80688430	80343178	80702276	T	C	0.444	-0.02356	0.004676	4.677e-07	0.003	0.003	Yes	55	intergenic	NA	NA
PLT	Hematological	Platelet	68	1	9	rs4745698	80689990	80343178	80702276	T	C	0.441	-0.02374	0.00468	3.89e-07	0.003	0.003	Yes	55	intergenic	NA	NA
PLT	Hematological	Platelet	68	1	9	rs10781490	80690409	80343178	80702276	G	A	0.444	-0.02368	0.004676	4.074e-07	0.003	0.003	Yes	55	intergenic	NA	NA
PLT	Hematological	Platelet	69	1	9	rs10990535	99091009	98984181	99426001	C	T	0.431	-0.04651	0.004692	3.715e-23	0.312	0.312	Yes	6	intronic	NA	NA
PLT	Hematological	Platelet	69	1	9	rs11794772	99118445	98984181	99426001	G	A	0.46	-0.04605	0.004662	5.248e-23	0.19	0.19	Yes	6	intronic	NA	NA
PLT	Hematological	Platelet	69	1	9	rs10990651	99105420	98984181	99426001	G	A	0.445	-0.04609	0.004676	6.457e-23	0.171	0.171	Yes	6	intronic	NA	NA
PLT	Hematological	Platelet	69	1	9	rs11792848	99089943	98984181	99426001	G	A	0.432	-0.04615	0.00469	7.586e-23	0.154	0.154	Yes	6	intronic	NA	NA
PLT	Hematological	Platelet	69	1	9	rs10820383	99095694	98984181	99426001	C	T	0.434	-0.04612	0.004688	7.586e-23	0.153	0.153	Yes	6	intronic	NA	NA
PLT	Hematological	Platelet	69	1	9	rs58088508	99087217	98984181	99426001	G	C	0.449	-0.0449	0.004671	7.079e-22	0.019	0.019	Yes	6	intronic	NA	NA
PLT	Hematological	Platelet	70	1	9	rs2274483	113128505	113018694	113160658	A	G	0.315	0.03043	0.005003	1.175e-09	0.223	0.223	Yes	9	UTR3	NA	NA
PLT	Hematological	Platelet	70	1	9	rs7848876	113120210	113018694	113160658	T	C	0.315	0.03004	0.005	1.862e-09	0.139	0.139	Yes	9	intergenic	NA	NA
PLT	Hematological	Platelet	70	1	9	rs10816990	113118694	113018694	113160658	A	T	0.315	0.03002	0.005	1.95e-09	0.135	0.135	Yes	9	intergenic	NA	NA
PLT	Hematological	Platelet	70	1	9	rs201336898	113121361	113018694	113160658	C	T	0.307	0.03002	0.005037	2.512e-09	0.114	0.114	Yes	9	intergenic	NA	NA
PLT	Hematological	Platelet	70	1	9	rs7867796	113120712	113018694	113160658	C	T	0.306	0.03001	0.00504	2.63e-09	0.109	0.109	Yes	9	intergenic	NA	NA
PLT	Hematological	Platelet	70	1	9	rs10980342	113121730	113018694	113160658	G	A	0.309	0.02987	0.005029	2.884e-09	0.101	0.101	Yes	9	intergenic	NA	NA
PLT	Hematological	Platelet	70	1	9	rs10816998	113133741	113018694	113160658	G	A	0.334	0.02906	0.004928	3.715e-09	0.071	0.071	Yes	9	intronic	NA	NA
PLT	Hematological	Platelet	70	1	9	rs3915527	113123404	113018694	113160658	A	G	0.32	0.02928	0.00498	4.074e-09	0.07	0.07	Yes	9	intergenic	NA	NA
PLT	Hematological	Platelet	70	1	9	rs1571235	113126807	113018694	113160658	C	T	0.301	0.02903	0.005066	1e-08	0.034	0.034	Yes	9	downstream	NA	NA
PLT	Hematological	Platelet	71	NA	9	NA	NA	129731473	131672851	NA	NA	NA	0.0314218	0.00523659	1.94984e-09	NA	NA	No	NA	NA	NA	NA
PLT	Hematological	Platelet	72	1	9	rs657152	136139265	136032908	136149500	A	C	0.335	-0.02842	0.004921	7.762e-09	0.072	0.072	Yes	34	ncRNA_intronic	NA	NA
PLT	Hematological	Platelet	72	1	9	rs677355	136146046	136032908	136149500	A	G	0.348	-0.02771	0.004878	1.349e-08	0.041	0.041	Yes	34	ncRNA_intronic	NA	NA
PLT	Hematological	Platelet	72	1	9	rs676996	136146077	136032908	136149500	G	T	0.348	-0.02773	0.004879	1.318e-08	0.041	0.041	Yes	34	ncRNA_intronic	NA	NA
PLT	Hematological	Platelet	72	1	9	rs494242	136145118	136032908	136149500	T	C	0.348	-0.02763	0.004879	1.479e-08	0.037	0.037	Yes	34	ncRNA_intronic	NA	NA
PLT	Hematological	Platelet	72	1	9	rs527210	136146431	136032908	136149500	T	C	0.348	-0.02763	0.004879	1.479e-08	0.037	0.037	Yes	34	ncRNA_intronic	NA	NA
PLT	Hematological	Platelet	72	1	9	rs554833	136147160	136032908	136149500	T	C	0.348	-0.02763	0.004879	1.479e-08	0.037	0.037	Yes	34	ncRNA_intronic	NA	NA
PLT	Hematological	Platelet	72	1	9	rs8176645	136149098	136032908	136149500	A	T	0.347	-0.02765	0.00488	1.445e-08	0.037	0.037	Yes	34	ncRNA_intronic	NA	NA
PLT	Hematological	Platelet	72	1	9	rs495203	136145240	136032908	136149500	T	C	0.348	-0.02763	0.004879	1.479e-08	0.036	0.036	Yes	34	ncRNA_intronic	NA	NA
PLT	Hematological	Platelet	72	1	9	rs2769071	136145974	136032908	136149500	G	A	0.348	-0.02763	0.004879	1.479e-08	0.036	0.036	Yes	34	ncRNA_intronic	NA	NA
PLT	Hematological	Platelet	72	1	9	rs676457	136146227	136032908	136149500	T	A	0.348	-0.02763	0.004879	1.479e-08	0.036	0.036	Yes	34	ncRNA_intronic	NA	NA
PLT	Hematological	Platelet	72	1	9	rs674302	136146664	136032908	136149500	A	T	0.348	-0.02763	0.004879	1.479e-08	0.036	0.036	Yes	34	ncRNA_intronic	NA	NA
PLT	Hematological	Platelet	72	1	9	rs505922	136149229	136032908	136149500	C	T	0.347	-0.02763	0.004881	1.514e-08	0.036	0.036	Yes	34	ncRNA_intronic	NA	NA
PLT	Hematological	Platelet	72	1	9	rs582118	136145471	136032908	136149500	G	A	0.346	-0.02755	0.004885	1.698e-08	0.033	0.033	Yes	34	ncRNA_intronic	NA	NA
PLT	Hematological	Platelet	72	1	9	rs582094	136145484	136032908	136149500	T	A	0.346	-0.02755	0.004885	1.698e-08	0.033	0.033	Yes	34	ncRNA_intronic	NA	NA
PLT	Hematological	Platelet	72	1	9	rs529565	136149500	136032908	136149500	C	T	0.345	-0.02748	0.004889	1.905e-08	0.027	0.027	Yes	34	ncRNA_intronic	NA	NA
PLT	Hematological	Platelet	72	1	9	rs644234	136142217	136032908	136149500	G	T	0.346	-0.02739	0.004884	2.042e-08	0.025	0.025	Yes	34	ncRNA_intronic	NA	NA
PLT	Hematological	Platelet	72	1	9	rs643434	136142355	136032908	136149500	A	G	0.346	-0.02739	0.004884	2.042e-08	0.025	0.025	Yes	34	ncRNA_intronic	NA	NA
PLT	Hematological	Platelet	72	1	9	rs514659	136142203	136032908	136149500	C	A	0.346	-0.02737	0.004884	2.089e-08	0.024	0.024	Yes	34	ncRNA_intronic	NA	NA
PLT	Hematological	Platelet	72	1	9	rs543040	136143000	136032908	136149500	T	A	0.346	-0.02736	0.004884	2.138e-08	0.024	0.024	Yes	34	ncRNA_intronic	NA	NA
PLT	Hematological	Platelet	72	1	9	rs613534	136143120	136032908	136149500	G	A	0.346	-0.02739	0.004884	2.042e-08	0.024	0.024	Yes	34	ncRNA_intronic	NA	NA
PLT	Hematological	Platelet	72	1	9	rs543968	136143121	136032908	136149500	C	T	0.346	-0.02739	0.004884	2.042e-08	0.024	0.024	Yes	34	ncRNA_intronic	NA	NA
PLT	Hematological	Platelet	72	1	9	rs544873	136143212	136032908	136149500	A	G	0.346	-0.02739	0.004884	2.042e-08	0.024	0.024	Yes	34	ncRNA_intronic	NA	NA
PLT	Hematological	Platelet	72	1	9	rs545971	136143372	136032908	136149500	T	C	0.346	-0.02736	0.004884	2.138e-08	0.024	0.024	Yes	34	ncRNA_intronic	NA	NA
PLT	Hematological	Platelet	72	1	9	rs8176663	136144427	136032908	136149500	C	T	0.345	-0.02737	0.004886	2.138e-08	0.024	0.024	Yes	34	ncRNA_intronic	NA	NA
PLT	Hematological	Platelet	72	1	9	rs491626	136144873	136032908	136149500	T	C	0.345	-0.02737	0.004886	2.138e-08	0.024	0.024	Yes	34	ncRNA_intronic	NA	NA
PLT	Hematological	Platelet	72	1	9	rs492488	136144960	136032908	136149500	A	G	0.345	-0.02737	0.004886	2.138e-08	0.024	0.024	Yes	34	ncRNA_intronic	NA	NA
PLT	Hematological	Platelet	72	1	9	rs493246	136144994	136032908	136149500	A	G	0.345	-0.02737	0.004886	2.138e-08	0.024	0.024	Yes	34	ncRNA_intronic	NA	NA
PLT	Hematological	Platelet	72	1	9	rs612169	136143442	136032908	136149500	G	A	0.346	-0.02735	0.004884	2.138e-08	0.023	0.023	Yes	34	ncRNA_intronic	NA	NA
PLT	Hematological	Platelet	72	1	9	rs597988	136144284	136032908	136149500	A	T	0.345	-0.02728	0.004888	2.399e-08	0.021	0.021	Yes	34	ncRNA_intronic	NA	NA
PLT	Hematological	Platelet	72	1	9	rs597974	136144297	136032908	136149500	G	A	0.345	-0.02727	0.004888	2.399e-08	0.021	0.021	Yes	34	ncRNA_intronic	NA	NA
PLT	Hematological	Platelet	72	1	9	rs576123	136144308	136032908	136149500	C	T	0.345	-0.02727	0.004888	2.399e-08	0.021	0.021	Yes	34	ncRNA_intronic	NA	NA
PLT	Hematological	Platelet	72	1	9	rs576125	136144309	136032908	136149500	A	G	0.345	-0.02727	0.004888	2.399e-08	0.021	0.021	Yes	34	ncRNA_intronic	NA	NA
PLT	Hematological	Platelet	72	1	9	rs9411377	136145404	136032908	136149500	A	C	0.323	-0.0269	0.00497	6.166e-08	0.01	0.01	Yes	34	ncRNA_intronic	NA	NA
PLT	Hematological	Platelet	72	1	9	rs13292932	136145419	136032908	136149500	A	C	0.324	-0.02682	0.004967	6.607e-08	0.009	0.009	Yes	34	ncRNA_intronic	NA	NA
PLT	Hematological	Platelet	73	1	10	rs10761731	65027610	64169826	65909424	T	A	0.285	0.04943	0.005148	7.943e-22	0.076	0.076	Yes	54	intronic	NA	NA
PLT	Hematological	Platelet	73	1	10	rs7098181	65027143	64169826	65909424	T	G	0.284	0.04941	0.005154	9.12e-22	0.066	0.066	Yes	54	intronic	NA	NA
PLT	Hematological	Platelet	73	1	10	rs9787438	65038030	64169826	65909424	C	G	0.284	0.04936	0.005151	9.55e-22	0.065	0.065	Yes	54	intronic	NA	NA
PLT	Hematological	Platelet	73	1	10	rs10822168	65165184	64169826	65909424	A	G	0.286	0.04875	0.005143	2.57e-21	0.025	0.025	Yes	54	intronic	NA	NA
PLT	Hematological	Platelet	73	1	10	rs4454603	65012750	64169826	65909424	T	C	0.273	0.0494	0.005218	2.884e-21	0.024	0.024	Yes	54	intronic	NA	NA
PLT	Hematological	Platelet	73	1	10	rs4595427	65012944	64169826	65909424	C	A	0.273	0.0494	0.005218	2.884e-21	0.024	0.024	Yes	54	intronic	NA	NA
PLT	Hematological	Platelet	73	1	10	rs7902343	65005399	64169826	65909424	T	C	0.252	0.0507	0.005353	2.754e-21	0.023	0.023	Yes	54	intronic	NA	NA
PLT	Hematological	Platelet	73	1	10	rs10761756	65172328	64169826	65909424	T	C	0.286	0.04866	0.005143	3.02e-21	0.021	0.021	Yes	54	intronic	NA	NA
PLT	Hematological	Platelet	73	1	10	rs10761742	65085048	64169826	65909424	G	A	0.285	0.04868	0.005149	3.236e-21	0.02	0.02	Yes	54	intronic	NA	NA
PLT	Hematological	Platelet	73	1	10	rs10822153	65056813	64169826	65909424	A	C	0.285	0.04865	0.005148	3.388e-21	0.019	0.019	Yes	54	intronic	NA	NA
PLT	Hematological	Platelet	73	1	10	rs7909269	65177766	64169826	65909424	A	G	0.286	0.04861	0.005143	3.388e-21	0.019	0.019	Yes	54	intronic	NA	NA
PLT	Hematological	Platelet	73	1	10	rs7077580	65180885	64169826	65909424	A	G	0.286	0.0486	0.005143	3.388e-21	0.019	0.019	Yes	54	intronic	NA	NA
PLT	Hematological	Platelet	73	1	10	rs7088799	65016174	64169826	65909424	G	T	0.272	0.04927	0.005221	3.89e-21	0.018	0.018	Yes	54	intronic	NA	NA
PLT	Hematological	Platelet	73	1	10	rs10822156	65080727	64169826	65909424	C	T	0.285	0.04862	0.005149	3.631e-21	0.018	0.018	Yes	54	intronic	NA	NA
PLT	Hematological	Platelet	73	1	10	rs10822160	65112796	64169826	65909424	G	T	0.286	0.04856	0.005142	3.548e-21	0.018	0.018	Yes	54	intronic	NA	NA
PLT	Hematological	Platelet	73	1	10	rs10822161	65118203	64169826	65909424	A	G	0.286	0.04856	0.005142	3.631e-21	0.018	0.018	Yes	54	intronic	NA	NA
PLT	Hematological	Platelet	73	1	10	rs7923609	65133822	64169826	65909424	G	A	0.286	0.04856	0.00514	3.467e-21	0.018	0.018	Yes	54	intronic	NA	NA
PLT	Hematological	Platelet	73	1	10	rs7910927	65138910	64169826	65909424	G	T	0.286	0.04853	0.005141	3.715e-21	0.018	0.018	Yes	54	intronic	NA	NA
PLT	Hematological	Platelet	73	1	10	rs10761758	65172747	64169826	65909424	T	A	0.286	0.04856	0.005143	3.631e-21	0.018	0.018	Yes	54	intronic	NA	NA
PLT	Hematological	Platelet	73	1	10	rs10761760	65179152	64169826	65909424	C	A	0.24	0.05134	0.005444	4.074e-21	0.017	0.017	Yes	54	intronic	NA	NA
PLT	Hematological	Platelet	73	1	10	rs10761737	65052205	64169826	65909424	C	T	0.271	0.0493	0.005228	4.169e-21	0.016	0.016	Yes	54	intronic	NA	NA
PLT	Hematological	Platelet	73	1	10	rs7922587	65069614	64169826	65909424	C	T	0.285	0.04853	0.005146	4.074e-21	0.016	0.016	Yes	54	intronic	NA	NA
PLT	Hematological	Platelet	73	1	10	rs7070296	65070438	64169826	65909424	A	T	0.285	0.04853	0.005146	4.074e-21	0.016	0.016	Yes	54	intronic	NA	NA
PLT	Hematological	Platelet	73	1	10	rs10740118	65101207	64169826	65909424	C	G	0.286	0.0485	0.005143	4.169e-21	0.016	0.016	Yes	54	intronic	NA	NA
PLT	Hematological	Platelet	73	1	10	rs12355784	65121565	64169826	65909424	A	C	0.286	0.04849	0.005142	4.074e-21	0.016	0.016	Yes	54	intronic	NA	NA
PLT	Hematological	Platelet	73	1	10	rs10822163	65124098	64169826	65909424	G	C	0.286	0.04849	0.005142	4.074e-21	0.016	0.016	Yes	54	intronic	NA	NA
PLT	Hematological	Platelet	73	1	10	rs6479896	65126832	64169826	65909424	C	T	0.286	0.04849	0.005142	4.074e-21	0.016	0.016	Yes	54	intronic	NA	NA
PLT	Hematological	Platelet	73	1	10	rs7075195	65050659	64169826	65909424	G	A	0.285	0.04852	0.005149	4.365e-21	0.015	0.015	Yes	54	intronic	NA	NA
PLT	Hematological	Platelet	73	1	10	rs10761741	65066186	64169826	65909424	T	G	0.285	0.04849	0.005147	4.467e-21	0.015	0.015	Yes	54	intronic	NA	NA
PLT	Hematological	Platelet	73	1	10	rs10822158	65094383	64169826	65909424	G	A	0.285	0.04852	0.005149	4.365e-21	0.015	0.015	Yes	54	intronic	NA	NA
PLT	Hematological	Platelet	73	1	10	rs10740115	65094990	64169826	65909424	A	G	0.285	0.04852	0.005149	4.365e-21	0.015	0.015	Yes	54	intronic	NA	NA
PLT	Hematological	Platelet	73	1	10	rs10740116	65094992	64169826	65909424	C	T	0.285	0.04852	0.005149	4.365e-21	0.015	0.015	Yes	54	intronic	NA	NA
PLT	Hematological	Platelet	73	1	10	rs2893919	65134778	64169826	65909424	A	G	0.286	0.04846	0.005141	4.266e-21	0.015	0.015	Yes	54	intronic	NA	NA
PLT	Hematological	Platelet	73	1	10	rs2393966	65134814	64169826	65909424	G	T	0.286	0.04846	0.005141	4.266e-21	0.015	0.015	Yes	54	intronic	NA	NA
PLT	Hematological	Platelet	73	1	10	rs7076310	65135672	64169826	65909424	A	C	0.286	0.04846	0.005141	4.266e-21	0.015	0.015	Yes	54	intronic	NA	NA
PLT	Hematological	Platelet	73	1	10	rs4310508	65138573	64169826	65909424	G	A	0.286	0.04844	0.005141	4.467e-21	0.015	0.015	Yes	54	intronic	NA	NA
PLT	Hematological	Platelet	73	1	10	rs2393969	65140440	64169826	65909424	C	A	0.286	0.04844	0.005141	4.467e-21	0.015	0.015	Yes	54	intronic	NA	NA
PLT	Hematological	Platelet	73	1	10	rs10995477	65010672	64169826	65909424	C	T	0.272	0.04914	0.005219	4.677e-21	0.014	0.014	Yes	54	intronic	NA	NA
PLT	Hematological	Platelet	73	1	10	rs4400684	65012687	64169826	65909424	G	A	0.274	0.04907	0.00521	4.571e-21	0.014	0.014	Yes	54	intronic	NA	NA
PLT	Hematological	Platelet	73	1	10	rs4405189	65013935	64169826	65909424	G	A	0.274	0.04907	0.00521	4.571e-21	0.014	0.014	Yes	54	intronic	NA	NA
PLT	Hematological	Platelet	73	1	10	rs7080386	65048306	64169826	65909424	A	C	0.281	0.04868	0.00517	4.677e-21	0.014	0.014	Yes	54	intronic	NA	NA
PLT	Hematological	Platelet	73	1	10	rs10822164	65127258	64169826	65909424	A	G	0.286	0.04844	0.005141	4.467e-21	0.014	0.014	Yes	54	intronic	NA	NA
PLT	Hematological	Platelet	73	1	10	rs10761750	65128619	64169826	65909424	A	G	0.286	0.04843	0.005141	4.467e-21	0.014	0.014	Yes	54	intronic	NA	NA
PLT	Hematological	Platelet	73	1	10	rs7084707	65052542	64169826	65909424	T	C	0.285	0.04842	0.005148	5.129e-21	0.013	0.013	Yes	54	intronic	NA	NA
PLT	Hematological	Platelet	73	1	10	rs7073753	65062820	64169826	65909424	T	C	0.285	0.0484	0.005147	5.248e-21	0.013	0.013	Yes	54	intronic	NA	NA
PLT	Hematological	Platelet	73	1	10	rs10822155	65071215	64169826	65909424	A	C	0.272	0.04912	0.00522	4.898e-21	0.013	0.013	Yes	54	intronic	NA	NA
PLT	Hematological	Platelet	73	1	10	rs7090111	65077994	64169826	65909424	G	C	0.284	0.04848	0.005152	4.898e-21	0.013	0.013	Yes	54	intronic	NA	NA
PLT	Hematological	Platelet	73	1	10	rs7896518	65104500	64169826	65909424	G	A	0.286	0.04841	0.005143	4.898e-21	0.013	0.013	Yes	54	intronic	NA	NA
PLT	Hematological	Platelet	73	1	10	rs10822159	65096250	64169826	65909424	T	C	0.284	0.0484	0.00515	5.623e-21	0.012	0.012	Yes	54	intronic	NA	NA
PLT	Hematological	Platelet	73	1	10	rs10761739	65062008	64169826	65909424	C	G	0.285	0.04834	0.005146	5.754e-21	0.011	0.011	Yes	54	intronic	NA	NA
PLT	Hematological	Platelet	73	1	10	rs12358789	65121485	64169826	65909424	G	A	0.25	0.04985	0.005369	1.585e-20	0.006	0.006	Yes	54	intronic	NA	NA
PLT	Hematological	Platelet	73	1	10	rs9414801	65149089	64169826	65909424	G	A	0.313	0.0467	0.005012	1.202e-20	0.005	0.005	Yes	54	intronic	NA	NA
PLT	Hematological	Platelet	73	1	10	rs10995489	65040845	64169826	65909424	A	G	0.306	0.04647	0.005042	3.09e-20	0.002	0.002	Yes	54	intronic	NA	NA
PLT	Hematological	Platelet	73	1	10	rs10995527	65147419	64169826	65909424	A	G	0.293	0.04706	0.005104	2.951e-20	0.002	0.002	Yes	54	intronic	NA	NA
PLT	Hematological	Platelet	74	1	10	rs701848	89726745	89504732	89777628	C	T	0.378	-0.03034	0.004791	2.399e-10	0.229	0.229	Yes	23	UTR3	NA	NA
PLT	Hematological	Platelet	74	1	10	rs806685	89765544	89504732	89777628	A	G	0.37	-0.03046	0.004812	2.455e-10	0.225	0.225	Yes	23	intergenic	NA	NA
PLT	Hematological	Platelet	74	1	10	rs478839	89731870	89504732	89777628	G	A	0.379	-0.03016	0.00479	3.09e-10	0.185	0.185	Yes	23	downstream	NA	NA
PLT	Hematological	Platelet	74	1	10	rs559270	89759308	89504732	89777628	C	T	0.377	-0.03004	0.004794	3.715e-10	0.154	0.154	Yes	23	intergenic	NA	NA
PLT	Hematological	Platelet	74	1	10	rs1234214	89698190	89504732	89777628	A	C	0.367	-0.03004	0.00482	4.571e-10	0.128	0.128	Yes	23	intronic	NA	NA
PLT	Hematological	Platelet	74	1	10	rs1234212	89608892	89504732	89777628	T	C	0.48	0.02843	0.004651	9.772e-10	0.04	0.04	Yes	23	intergenic	NA	NA
PLT	Hematological	Platelet	74	1	10	rs1903858	89653686	89504732	89777628	G	A	0.482	0.02625	0.00465	1.66e-08	0.003	0.003	Yes	23	intronic	NA	NA
PLT	Hematological	Platelet	74	1	10	rs2785070	89774578	89504732	89777628	C	T	0.451	-0.02582	0.00467	3.236e-08	0.003	0.003	Yes	23	intergenic	NA	NA
PLT	Hematological	Platelet	74	1	10	rs2785078	89776074	89504732	89777628	C	T	0.451	-0.02575	0.00467	3.467e-08	0.003	0.003	Yes	23	intergenic	NA	NA
PLT	Hematological	Platelet	74	1	10	rs1234216	89659153	89504732	89777628	A	T	0.481	0.02602	0.004651	2.188e-08	0.002	0.002	Yes	23	intronic	NA	NA
PLT	Hematological	Platelet	74	1	10	rs1234225	89673569	89504732	89777628	T	C	0.472	0.02588	0.004654	2.692e-08	0.002	0.002	Yes	23	intronic	NA	NA
PLT	Hematological	Platelet	74	1	10	rs1234224	89675296	89504732	89777628	G	A	0.466	0.02596	0.004658	2.512e-08	0.002	0.002	Yes	23	intronic	NA	NA
PLT	Hematological	Platelet	74	1	10	rs1234213	89689321	89504732	89777628	A	G	0.462	0.02591	0.004661	2.692e-08	0.002	0.002	Yes	23	intronic	NA	NA
PLT	Hematological	Platelet	74	1	10	rs2673803	89699209	89504732	89777628	T	C	0.463	0.02592	0.00466	2.63e-08	0.002	0.002	Yes	23	intronic	NA	NA
PLT	Hematological	Platelet	74	1	10	rs2735343	89705429	89504732	89777628	C	G	0.465	0.0259	0.004658	2.692e-08	0.002	0.002	Yes	23	intronic	NA	NA
PLT	Hematological	Platelet	74	1	10	rs532678	89723342	89504732	89777628	T	C	0.473	0.02563	0.004654	3.631e-08	0.002	0.002	Yes	23	intronic	NA	NA
PLT	Hematological	Platelet	74	1	10	rs2248293	89707265	89504732	89777628	C	T	0.468	0.02556	0.004657	4.074e-08	0.001	0.001	Yes	23	intronic	NA	NA
PLT	Hematological	Platelet	74	1	10	rs555895	89720907	89504732	89777628	G	T	0.474	0.02543	0.004653	4.677e-08	0.001	0.001	Yes	23	intronic	NA	NA
PLT	Hematological	Platelet	74	1	10	rs11202622	89764937	89504732	89777628	A	G	0.461	0.0248	0.004661	1.023e-07	0.001	0.001	Yes	23	intergenic	NA	NA
PLT	Hematological	Platelet	74	1	10	rs12416244	89765683	89504732	89777628	C	T	0.462	0.02501	0.004661	8.128e-08	0.001	0.001	Yes	23	intergenic	NA	NA
PLT	Hematological	Platelet	74	1	10	rs10887774	89766043	89504732	89777628	A	G	0.47	0.02521	0.004655	6.166e-08	0.001	0.001	Yes	23	intergenic	NA	NA
PLT	Hematological	Platelet	74	1	10	rs2785071	89772418	89504732	89777628	A	C	0.461	-0.02464	0.004661	1.259e-07	0.001	0.001	Yes	23	intergenic	NA	NA
PLT	Hematological	Platelet	74	1	10	rs662115	89772989	89504732	89777628	T	C	0.453	-0.02475	0.004667	1.148e-07	0.001	0.001	Yes	23	intergenic	NA	NA
PLT	Hematological	Platelet	75	1	10	rs2068888	94839642	94739642	94845981	G	A	0.19	0.03246	0.005926	4.365e-08	0.444	0.444	Yes	10	intergenic	NA	NA
PLT	Hematological	Platelet	75	1	10	rs4418728	94839724	94739642	94845981	G	T	0.193	0.03203	0.005885	5.248e-08	0.347	0.347	Yes	10	intergenic	NA	NA
PLT	Hematological	Platelet	75	1	10	rs12359135	94843535	94739642	94845981	T	C	0.195	0.0296	0.005866	4.467e-07	0.08	0.08	Yes	10	intergenic	NA	NA
PLT	Hematological	Platelet	75	1	10	rs10786068	94842477	94739642	94845981	C	G	0.176	0.0297	0.0061	1.122e-06	0.034	0.034	Yes	10	intergenic	NA	NA
PLT	Hematological	Platelet	75	1	10	rs10882140	94842213	94739642	94845981	G	T	0.183	0.02897	0.006014	1.445e-06	0.025	0.025	Yes	10	intergenic	NA	NA
PLT	Hematological	Platelet	75	1	10	rs10748591	94843866	94739642	94845981	C	G	0.173	0.02941	0.006146	1.698e-06	0.022	0.022	Yes	10	intergenic	NA	NA
PLT	Hematological	Platelet	75	1	10	rs10882141	94844084	94739642	94845981	G	A	0.178	0.02871	0.006072	2.291e-06	0.016	0.016	Yes	10	intergenic	NA	NA
PLT	Hematological	Platelet	75	1	10	rs913423	94845036	94739642	94845981	G	A	0.155	0.03015	0.006427	2.692e-06	0.013	0.013	Yes	10	intergenic	NA	NA
PLT	Hematological	Platelet	75	1	10	rs11812460	94832128	94739642	94845981	G	A	0.216	0.02656	0.00565	2.57e-06	0.007	0.007	Yes	10	intergenic	NA	NA
PLT	Hematological	Platelet	75	1	10	rs10786069	94845546	94739642	94845981	C	T	0.186	0.02673	0.005969	7.586e-06	0.005	0.005	Yes	10	intergenic	NA	NA
PLT	Hematological	Platelet	76	1	10	rs55753709	96029170	95898179	96040394	C	T	0.341	-0.02738	0.0049	2.291e-08	0.297	0.297	Yes	35	intronic	NA	NA
PLT	Hematological	Platelet	76	1	10	rs3740362	96030692	95898179	96040394	G	A	0.337	-0.02623	0.004916	9.55e-08	0.085	0.085	Yes	35	intronic	NA	NA
PLT	Hematological	Platelet	76	1	10	rs4918188	96033766	95898179	96040394	C	A	0.331	-0.02634	0.004937	9.55e-08	0.085	0.085	Yes	35	intronic	NA	NA
PLT	Hematological	Platelet	76	1	10	rs7072574	96036306	95898179	96040394	A	G	0.33	-0.026	0.004943	1.445e-07	0.059	0.059	Yes	35	intronic	NA	NA
PLT	Hematological	Platelet	76	1	10	rs35443777	96038402	95898179	96040394	A	G	0.33	-0.02601	0.004943	1.445e-07	0.059	0.059	Yes	35	intronic	NA	NA
PLT	Hematological	Platelet	76	1	10	rs2274225	96039708	95898179	96040394	T	C	0.281	-0.02721	0.005166	1.38e-07	0.059	0.059	Yes	35	ncRNA_exonic	NA	NA
PLT	Hematological	Platelet	76	1	10	rs7072099	96036230	95898179	96040394	G	A	0.282	-0.0272	0.005165	1.38e-07	0.058	0.058	Yes	35	intronic	NA	NA
PLT	Hematological	Platelet	76	1	10	rs1858610	96040394	95898179	96040394	A	G	0.33	-0.02597	0.004943	1.479e-07	0.057	0.057	Yes	35	ncRNA_intronic	NA	NA
PLT	Hematological	Platelet	76	1	10	rs4918184	96029829	95898179	96040394	C	T	0.285	-0.02596	0.005148	4.571e-07	0.021	0.021	Yes	35	intronic	NA	NA
PLT	Hematological	Platelet	76	1	10	rs1969867	96030458	95898179	96040394	T	G	0.285	-0.02588	0.005149	5.012e-07	0.019	0.019	Yes	35	intronic	NA	NA
PLT	Hematological	Platelet	76	1	10	rs17109869	96000162	95898179	96040394	A	G	0.367	-0.02411	0.004821	5.754e-07	0.017	0.017	Yes	35	intronic	NA	NA
PLT	Hematological	Platelet	76	1	10	rs12258052	96036696	95898179	96040394	A	G	0.278	-0.02595	0.005184	5.623e-07	0.017	0.017	Yes	35	intronic	NA	NA
PLT	Hematological	Platelet	76	1	10	rs12262110	96001539	95898179	96040394	G	A	0.367	-0.02401	0.00482	6.31e-07	0.016	0.016	Yes	35	intronic	NA	NA
PLT	Hematological	Platelet	76	1	10	rs12240281	96023437	95898179	96040394	T	C	0.287	-0.02564	0.005137	6.026e-07	0.016	0.016	Yes	35	intronic	NA	NA
PLT	Hematological	Platelet	76	1	10	rs7081879	96038043	95898179	96040394	A	G	0.278	-0.02585	0.005186	6.166e-07	0.016	0.016	Yes	35	intronic	NA	NA
PLT	Hematological	Platelet	76	1	10	rs7075045	96019079	95898179	96040394	T	A	0.345	-0.02424	0.004889	7.079e-07	0.014	0.014	Yes	35	intronic	NA	NA
PLT	Hematological	Platelet	76	1	10	rs1830890	96019501	95898179	96040394	G	A	0.345	-0.02423	0.004888	7.079e-07	0.014	0.014	Yes	35	intronic	NA	NA
PLT	Hematological	Platelet	76	1	10	rs61886339	96032866	95898179	96040394	C	T	0.278	-0.02565	0.005186	7.586e-07	0.013	0.013	Yes	35	intronic	NA	NA
PLT	Hematological	Platelet	76	1	10	rs11187830	95998179	95898179	96040394	T	C	0.367	-0.02367	0.00482	9.12e-07	0.011	0.011	Yes	35	intronic	NA	NA
PLT	Hematological	Platelet	76	1	10	rs1408820	96013824	95898179	96040394	T	C	0.296	-0.02442	0.005091	1.622e-06	0.007	0.007	Yes	35	intronic	NA	NA
PLT	Hematological	Platelet	76	1	10	rs4918182	96018510	95898179	96040394	T	A	0.29	-0.02447	0.005121	1.738e-06	0.006	0.006	Yes	35	intronic	NA	NA
PLT	Hematological	Platelet	76	1	10	rs57866767	96023077	95898179	96040394	T	C	0.474	0.0231	0.004653	6.918e-07	0.006	0.006	Yes	35	intronic	NA	NA
PLT	Hematological	Platelet	76	1	10	rs7083628	96017049	95898179	96040394	C	T	0.29	-0.02417	0.005118	2.344e-06	0.005	0.005	Yes	35	intronic	NA	NA
PLT	Hematological	Platelet	76	1	10	rs10786156	96014622	95898179	96040394	C	G	0.468	0.02266	0.004657	1.122e-06	0.004	0.004	Yes	35	intronic	NA	NA
PLT	Hematological	Platelet	76	1	10	rs3891783	96015793	95898179	96040394	C	G	0.468	0.02261	0.004657	1.202e-06	0.004	0.004	Yes	35	intronic	NA	NA
PLT	Hematological	Platelet	76	1	10	rs2274224	96039597	95898179	96040394	G	C	0.476	0.02253	0.004652	1.288e-06	0.004	0.004	Yes	35	missense_variant	PLCE1	Arg1575Pro
PLT	Hematological	Platelet	76	1	10	rs9787457	96010392	95898179	96040394	G	T	0.303	-0.02324	0.005056	4.266e-06	0.003	0.003	Yes	35	intronic	NA	NA
PLT	Hematological	Platelet	76	1	10	rs7919066	96010789	95898179	96040394	A	C	0.303	-0.02327	0.005057	4.169e-06	0.003	0.003	Yes	35	intronic	NA	NA
PLT	Hematological	Platelet	76	1	10	rs7919320	96010981	95898179	96040394	A	C	0.303	-0.02327	0.005058	4.266e-06	0.003	0.003	Yes	35	intronic	NA	NA
PLT	Hematological	Platelet	76	1	10	rs34775698	96011835	95898179	96040394	A	G	0.302	-0.02351	0.005061	3.388e-06	0.003	0.003	Yes	35	intronic	NA	NA
PLT	Hematological	Platelet	76	1	10	rs12775991	95982762	95898179	96040394	T	C	0.301	-0.02269	0.005065	7.413e-06	0.002	0.002	Yes	35	intronic	NA	NA
PLT	Hematological	Platelet	76	1	10	rs4918172	96004048	95898179	96040394	A	G	0.302	-0.02302	0.00506	5.37e-06	0.002	0.002	Yes	35	intronic	NA	NA
PLT	Hematological	Platelet	76	1	10	rs4917450	96009579	95898179	96040394	C	T	0.302	-0.0229	0.00506	6.026e-06	0.002	0.002	Yes	35	intronic	NA	NA
PLT	Hematological	Platelet	76	1	10	rs9787670	96010237	95898179	96040394	A	G	0.302	-0.0229	0.00506	6.026e-06	0.002	0.002	Yes	35	intronic	NA	NA
PLT	Hematological	Platelet	76	1	10	rs7080472	96012950	95898179	96040394	G	T	0.47	0.02186	0.004655	2.63e-06	0.002	0.002	Yes	35	intronic	NA	NA
PLT	Hematological	Platelet	77	1	10	rs10509912	112029405	111862318	112034590	A	T	0.273	-0.03406	0.005213	6.457e-11	0.085	0.085	Yes	25	intronic	NA	NA
PLT	Hematological	Platelet	77	1	10	rs12416343	111992624	111862318	112034590	C	G	0.262	-0.03414	0.005285	1.047e-10	0.059	0.059	Yes	25	intronic	NA	NA
PLT	Hematological	Platelet	77	1	10	rs72830450	111989086	111862318	112034590	T	G	0.263	-0.03408	0.005277	1.072e-10	0.058	0.058	Yes	25	intronic	NA	NA
PLT	Hematological	Platelet	77	1	10	rs17127166	111989325	111862318	112034590	A	G	0.263	-0.03408	0.005277	1.072e-10	0.058	0.058	Yes	25	intronic	NA	NA
PLT	Hematological	Platelet	77	1	10	rs79100336	111991883	111862318	112034590	C	T	0.262	-0.03413	0.005286	1.072e-10	0.058	0.058	Yes	25	intronic	NA	NA
PLT	Hematological	Platelet	77	1	10	rs2050996	111993697	111862318	112034590	C	G	0.263	-0.03409	0.005279	1.047e-10	0.058	0.058	Yes	25	intronic	NA	NA
PLT	Hematological	Platelet	77	1	10	rs716595	112006486	111862318	112034590	A	G	0.261	-0.03419	0.005292	1.047e-10	0.058	0.058	Yes	25	intronic	NA	NA
PLT	Hematological	Platelet	77	1	10	rs17127170	111992222	111862318	112034590	C	T	0.264	-0.03401	0.005269	1.072e-10	0.056	0.056	Yes	25	intronic	NA	NA
PLT	Hematological	Platelet	77	1	10	rs12412423	112002170	111862318	112034590	G	C	0.262	-0.0341	0.005287	1.122e-10	0.056	0.056	Yes	25	intronic	NA	NA
PLT	Hematological	Platelet	77	1	10	rs41291900	112005547	111862318	112034590	G	A	0.261	-0.03413	0.005292	1.122e-10	0.054	0.054	Yes	25	intronic	NA	NA
PLT	Hematological	Platelet	77	1	10	rs3793885	111988578	111862318	112034590	G	T	0.264	-0.03395	0.005269	1.175e-10	0.052	0.052	Yes	25	intronic	NA	NA
PLT	Hematological	Platelet	77	1	10	rs72830456	112008631	111862318	112034590	A	G	0.26	-0.0341	0.005297	1.202e-10	0.05	0.05	Yes	25	intronic	NA	NA
PLT	Hematological	Platelet	77	1	10	rs3793889	112027656	111862318	112034590	G	A	0.264	-0.03394	0.005274	1.23e-10	0.046	0.046	Yes	25	intronic	NA	NA
PLT	Hematological	Platelet	77	1	10	rs12414179	111981935	111862318	112034590	A	C	0.263	-0.03382	0.005279	1.479e-10	0.042	0.042	Yes	25	intronic	NA	NA
PLT	Hematological	Platelet	77	1	10	rs58452254	112014007	111862318	112034590	C	T	0.262	-0.03387	0.005282	1.445e-10	0.041	0.041	Yes	25	intronic	NA	NA
PLT	Hematological	Platelet	77	1	10	rs72830457	112010671	111862318	112034590	C	A	0.252	-0.03426	0.00535	1.514e-10	0.035	0.035	Yes	25	intronic	NA	NA
PLT	Hematological	Platelet	77	1	10	rs113511609	111969919	111862318	112034590	T	C	0.261	-0.0333	0.00529	3.09e-10	0.021	0.021	Yes	25	intronic	NA	NA
PLT	Hematological	Platelet	77	1	10	rs12413668	111970309	111862318	112034590	T	C	0.25	-0.03355	0.005366	4.074e-10	0.016	0.016	Yes	25	intronic	NA	NA
PLT	Hematological	Platelet	77	1	10	rs72830443	111969133	111862318	112034590	A	C	0.249	-0.03348	0.005369	4.467e-10	0.015	0.015	Yes	25	intronic	NA	NA
PLT	Hematological	Platelet	77	1	10	rs11195025	111964276	111862318	112034590	T	C	0.251	-0.03333	0.005361	5.012e-10	0.013	0.013	Yes	25	intergenic	NA	NA
PLT	Hematological	Platelet	77	1	10	rs11195026	111964356	111862318	112034590	A	G	0.251	-0.03334	0.005362	5.012e-10	0.013	0.013	Yes	25	intergenic	NA	NA
PLT	Hematological	Platelet	77	1	10	rs61277339	111972789	111862318	112034590	G	A	0.253	-0.03319	0.005346	5.37e-10	0.012	0.012	Yes	25	intronic	NA	NA
PLT	Hematological	Platelet	77	1	10	rs11195024	111962318	111862318	112034590	C	T	0.26	-0.03282	0.0053	6.026e-10	0.011	0.011	Yes	25	intergenic	NA	NA
PLT	Hematological	Platelet	77	1	10	rs72830445	111979199	111862318	112034590	T	C	0.257	-0.03278	0.005318	7.079e-10	0.011	0.011	Yes	25	intronic	NA	NA
PLT	Hematological	Platelet	77	1	10	rs72830447	111979769	111862318	112034590	T	C	0.257	-0.03279	0.005319	7.079e-10	0.011	0.011	Yes	25	intronic	NA	NA
PLT	Hematological	Platelet	78	1	11	rs28456	61589481	60396826	62090787	A	G	0.425	-0.04405	0.0047	7.244e-21	0.069	0.069	Yes	55	intronic	NA	NA
PLT	Hematological	Platelet	78	1	11	rs174557	61581368	60396826	62090787	A	G	0.43	-0.04367	0.004693	1.349e-20	0.038	0.038	Yes	55	intronic	NA	NA
PLT	Hematological	Platelet	78	1	11	rs174560	61581764	60396826	62090787	T	C	0.43	-0.04367	0.004693	1.318e-20	0.038	0.038	Yes	55	intronic	NA	NA
PLT	Hematological	Platelet	78	1	11	rs174561	61582708	60396826	62090787	T	C	0.43	-0.04367	0.004693	1.349e-20	0.038	0.038	Yes	55	ncRNA_exonic	NA	NA
PLT	Hematological	Platelet	78	1	11	rs174555	61579760	60396826	62090787	T	C	0.43	-0.04363	0.004693	1.445e-20	0.035	0.035	Yes	55	intronic	NA	NA
PLT	Hematological	Platelet	78	1	11	rs174556	61580635	60396826	62090787	C	T	0.43	-0.04363	0.004693	1.445e-20	0.035	0.035	Yes	55	intronic	NA	NA
PLT	Hematological	Platelet	78	1	11	rs174562	61585144	60396826	62090787	A	G	0.415	-0.04383	0.004716	1.514e-20	0.035	0.035	Yes	55	intronic	NA	NA
PLT	Hematological	Platelet	78	1	11	rs174566	61592362	60396826	62090787	A	G	0.413	-0.04386	0.00472	1.479e-20	0.035	0.035	Yes	55	intronic	NA	NA
PLT	Hematological	Platelet	78	1	11	rs174567	61593005	60396826	62090787	A	G	0.414	-0.04382	0.004718	1.585e-20	0.033	0.033	Yes	55	intronic	NA	NA
PLT	Hematological	Platelet	78	1	11	rs99780	61596633	60396826	62090787	C	T	0.414	-0.0438	0.004718	1.622e-20	0.032	0.032	Yes	55	intronic	NA	NA
PLT	Hematological	Platelet	78	1	11	rs174574	61600342	60396826	62090787	C	A	0.41	-0.04386	0.004723	1.585e-20	0.032	0.032	Yes	55	intronic	NA	NA
PLT	Hematological	Platelet	78	1	11	rs174549	61571382	60396826	62090787	G	A	0.43	-0.04354	0.004693	1.738e-20	0.03	0.03	Yes	55	UTR5	NA	NA
PLT	Hematological	Platelet	78	1	11	rs174564	61588305	60396826	62090787	A	G	0.414	-0.04374	0.004718	1.862e-20	0.028	0.028	Yes	55	intronic	NA	NA
PLT	Hematological	Platelet	78	1	11	rs174541	61565908	60396826	62090787	T	C	0.416	-0.04367	0.004713	1.95e-20	0.027	0.027	Yes	55	intronic	NA	NA
PLT	Hematological	Platelet	78	1	11	rs174544	61567753	60396826	62090787	C	A	0.43	-0.0435	0.004693	1.905e-20	0.027	0.027	Yes	55	UTR3	NA	NA
PLT	Hematological	Platelet	78	1	11	rs174548	61571348	60396826	62090787	C	G	0.43	-0.0435	0.004693	1.862e-20	0.027	0.027	Yes	55	UTR5	NA	NA
PLT	Hematological	Platelet	78	1	11	rs174568	61593816	60396826	62090787	C	T	0.414	-0.04371	0.004718	1.95e-20	0.027	0.027	Yes	55	synonymous_variant	FADS2	NA
PLT	Hematological	Platelet	78	1	11	rs174577	61604814	60396826	62090787	C	A	0.414	-0.04365	0.004717	2.138e-20	0.025	0.025	Yes	55	intronic	NA	NA
PLT	Hematological	Platelet	78	1	11	rs174578	61605499	60396826	62090787	T	A	0.414	-0.04367	0.004717	2.089e-20	0.025	0.025	Yes	55	intronic	NA	NA
PLT	Hematological	Platelet	78	1	11	rs174580	61606642	60396826	62090787	A	G	0.414	-0.04368	0.004718	2.089e-20	0.025	0.025	Yes	55	intronic	NA	NA
PLT	Hematological	Platelet	78	1	11	rs174581	61606683	60396826	62090787	G	A	0.414	-0.04367	0.004718	2.089e-20	0.025	0.025	Yes	55	intronic	NA	NA
PLT	Hematological	Platelet	78	1	11	rs1535	61597972	60396826	62090787	A	G	0.413	-0.04365	0.004718	2.188e-20	0.024	0.024	Yes	55	intronic	NA	NA
PLT	Hematological	Platelet	78	1	11	rs174576	61603510	60396826	62090787	C	A	0.414	-0.04365	0.004717	2.188e-20	0.024	0.024	Yes	55	intronic	NA	NA
PLT	Hematological	Platelet	78	1	11	rs72643557	61579427	60396826	62090787	T	C	0.314	-0.04636	0.005008	2.089e-20	0.02	0.02	Yes	55	intronic	NA	NA
PLT	Hematological	Platelet	78	1	11	rs174554	61579463	60396826	62090787	A	G	0.418	-0.04348	0.004711	2.754e-20	0.019	0.019	Yes	55	intronic	NA	NA
PLT	Hematological	Platelet	78	1	11	rs174545	61569306	60396826	62090787	C	G	0.417	-0.04332	0.004712	3.802e-20	0.014	0.014	Yes	55	UTR3	NA	NA
PLT	Hematological	Platelet	78	1	11	rs174553	61575158	60396826	62090787	A	G	0.417	-0.0433	0.004712	3.981e-20	0.014	0.014	Yes	55	intronic	NA	NA
PLT	Hematological	Platelet	78	1	11	rs174551	61573684	60396826	62090787	T	C	0.418	-0.04324	0.00471	4.365e-20	0.013	0.013	Yes	55	UTR5	NA	NA
PLT	Hematological	Platelet	78	1	11	rs174559	61581656	60396826	62090787	G	A	0.432	-0.04303	0.004691	4.571e-20	0.012	0.012	Yes	55	intronic	NA	NA
PLT	Hematological	Platelet	78	1	11	rs174594	61619829	60396826	62090787	A	C	0.399	-0.04352	0.004745	4.571e-20	0.012	0.012	Yes	55	intronic	NA	NA
PLT	Hematological	Platelet	78	1	11	rs4246215	61564299	60396826	62090787	G	T	0.414	-0.0432	0.004716	5.248e-20	0.01	0.01	Yes	55	UTR3	NA	NA
PLT	Hematological	Platelet	78	1	11	rs174584	61610750	60396826	62090787	G	A	0.413	-0.04317	0.004719	5.754e-20	0.01	0.01	Yes	55	intronic	NA	NA
PLT	Hematological	Platelet	78	1	11	rs174592	61618608	60396826	62090787	A	G	0.41	-0.04322	0.004725	5.888e-20	0.01	0.01	Yes	55	intronic	NA	NA
PLT	Hematological	Platelet	78	1	11	rs174546	61569830	60396826	62090787	C	T	0.415	-0.04311	0.004716	6.166e-20	0.009	0.009	Yes	55	UTR3	NA	NA
PLT	Hematological	Platelet	78	1	11	rs174547	61570783	60396826	62090787	T	C	0.415	-0.04313	0.004716	5.888e-20	0.009	0.009	Yes	55	intronic	NA	NA
PLT	Hematological	Platelet	78	1	11	rs174550	61571478	60396826	62090787	T	C	0.415	-0.04313	0.004716	5.888e-20	0.009	0.009	Yes	55	UTR5	NA	NA
PLT	Hematological	Platelet	78	1	11	rs174565	61591636	60396826	62090787	C	G	0.416	-0.04308	0.004715	6.31e-20	0.009	0.009	Yes	55	intronic	NA	NA
PLT	Hematological	Platelet	78	1	11	rs174583	61609750	60396826	62090787	C	T	0.412	-0.04312	0.00472	6.457e-20	0.009	0.009	Yes	55	intronic	NA	NA
PLT	Hematological	Platelet	78	1	11	rs174537	61552680	60396826	62090787	G	T	0.419	-0.04299	0.004709	6.918e-20	0.008	0.008	Yes	55	intronic	NA	NA
PLT	Hematological	Platelet	78	1	11	rs72643559	61620274	60396826	62090787	C	T	0.318	-0.04567	0.004988	5.37e-20	0.008	0.008	Yes	55	intronic	NA	NA
PLT	Hematological	Platelet	78	1	11	rs174570	61597212	60396826	62090787	C	T	0.415	-0.04295	0.004715	8.318e-20	0.007	0.007	Yes	55	intronic	NA	NA
PLT	Hematological	Platelet	78	1	11	rs174535	61551356	60396826	62090787	T	C	0.414	-0.04294	0.004717	8.71e-20	0.006	0.006	Yes	55	synonymous_variant	MYRF	NA
PLT	Hematological	Platelet	78	1	11	rs102274	61557826	60396826	62090787	T	C	0.419	-0.04286	0.00471	8.913e-20	0.006	0.006	Yes	55	intronic	NA	NA
PLT	Hematological	Platelet	78	1	11	rs174528	61543499	60396826	62090787	T	C	0.409	-0.04292	0.004725	1.047e-19	0.005	0.005	Yes	55	intronic	NA	NA
PLT	Hematological	Platelet	78	1	11	rs174529	61543961	60396826	62090787	T	C	0.409	-0.04287	0.004726	1.202e-19	0.005	0.005	Yes	55	intronic	NA	NA
PLT	Hematological	Platelet	78	1	11	rs174536	61551927	60396826	62090787	A	C	0.418	-0.04279	0.00471	1.047e-19	0.005	0.005	Yes	55	intronic	NA	NA
PLT	Hematological	Platelet	78	1	11	rs174599	61621556	60396826	62090787	G	C	0.412	-0.04282	0.004721	1.202e-19	0.005	0.005	Yes	55	intronic	NA	NA
PLT	Hematological	Platelet	78	1	11	rs174601	61623140	60396826	62090787	C	T	0.406	-0.04293	0.004731	1.122e-19	0.005	0.005	Yes	55	intronic	NA	NA
PLT	Hematological	Platelet	78	1	11	rs174530	61546592	60396826	62090787	A	G	0.416	-0.04257	0.004714	1.738e-19	0.003	0.003	Yes	55	intronic	NA	NA
PLT	Hematological	Platelet	78	1	11	rs108499	61547237	60396826	62090787	C	T	0.421	-0.04244	0.004707	1.95e-19	0.003	0.003	Yes	55	intronic	NA	NA
PLT	Hematological	Platelet	78	1	11	rs102275	61557803	60396826	62090787	T	C	0.414	-0.0426	0.004717	1.698e-19	0.003	0.003	Yes	55	intronic	NA	NA
PLT	Hematological	Platelet	78	1	11	rs7394579	61581450	60396826	62090787	A	G	0.46	-0.04198	0.004662	2.138e-19	0.003	0.003	Yes	55	intronic	NA	NA
PLT	Hematological	Platelet	78	1	11	rs174598	61621194	60396826	62090787	G	A	0.412	-0.04253	0.00472	2.042e-19	0.003	0.003	Yes	55	intronic	NA	NA
PLT	Hematological	Platelet	78	1	11	rs509360	61548559	60396826	62090787	A	G	0.4	-0.04266	0.004743	2.399e-19	0.002	0.002	Yes	55	intronic	NA	NA
PLT	Hematological	Platelet	78	1	11	rs174533	61549025	60396826	62090787	G	A	0.418	-0.04233	0.00471	2.512e-19	0.002	0.002	Yes	55	intronic	NA	NA
PLT	Hematological	Platelet	79	1	11	rs57219930	63653525	62646149	64717461	T	C	0.048	-0.06412	0.01089	3.89e-09	0.041	0.041	Yes	54	intronic	NA	NA
PLT	Hematological	Platelet	79	1	11	rs2133547	63736974	62646149	64717461	A	G	0.049	-0.06271	0.01074	5.248e-09	0.04	0.04	Yes	54	upstream	NA	NA
PLT	Hematological	Platelet	79	1	11	rs320124	63726024	62646149	64717461	G	A	0.049	-0.06266	0.01082	6.918e-09	0.031	0.031	Yes	54	intergenic	NA	NA
PLT	Hematological	Platelet	79	1	11	rs320117	63728352	62646149	64717461	A	G	0.049	-0.06228	0.01076	7.079e-09	0.031	0.031	Yes	54	intergenic	NA	NA
PLT	Hematological	Platelet	79	1	11	rs11231634	63663228	62646149	64717461	A	G	0.053	-0.06035	0.01037	5.888e-09	0.03	0.03	Yes	54	intronic	NA	NA
PLT	Hematological	Platelet	79	1	11	rs12271959	63650925	62646149	64717461	A	G	0.047	-0.06385	0.01097	5.888e-09	0.028	0.028	Yes	54	intronic	NA	NA
PLT	Hematological	Platelet	79	1	11	rs10897460	63662356	62646149	64717461	G	A	0.053	-0.0602	0.01037	6.457e-09	0.028	0.028	Yes	54	intronic	NA	NA
PLT	Hematological	Platelet	79	1	11	rs58678024	63660501	62646149	64717461	G	C	0.053	-0.06015	0.01037	6.607e-09	0.027	0.027	Yes	54	intronic	NA	NA
PLT	Hematological	Platelet	79	1	11	rs79684020	63718406	62646149	64717461	A	G	0.043	-0.06619	0.01144	7.244e-09	0.027	0.027	Yes	54	intronic	NA	NA
PLT	Hematological	Platelet	79	1	11	rs1392118	63712734	62646149	64717461	G	A	0.046	-0.0638	0.01104	7.586e-09	0.026	0.026	Yes	54	intronic	NA	NA
PLT	Hematological	Platelet	79	1	11	rs12099085	63666944	62646149	64717461	T	C	0.053	-0.06001	0.01038	7.244e-09	0.025	0.025	Yes	54	intronic	NA	NA
PLT	Hematological	Platelet	79	1	11	rs59818390	63738571	62646149	64717461	G	T	0.05	-0.06159	0.01071	8.913e-09	0.025	0.025	Yes	54	downstream	NA	NA
PLT	Hematological	Platelet	79	1	11	rs7130187	63742174	62646149	64717461	T	C	0.05	-0.06156	0.0107	8.71e-09	0.025	0.025	Yes	54	synonymous_variant	AP000721.4,COX8A	NA
PLT	Hematological	Platelet	79	1	11	rs57899119	63738897	62646149	64717461	A	G	0.05	-0.06158	0.01071	8.913e-09	0.024	0.024	Yes	54	downstream	NA	NA
PLT	Hematological	Platelet	79	1	11	rs7127354	63744152	62646149	64717461	G	T	0.049	-0.06169	0.01074	9.12e-09	0.024	0.024	Yes	54	intronic	NA	NA
PLT	Hematological	Platelet	79	1	11	rs2133548	63747099	62646149	64717461	T	C	0.049	-0.06169	0.01074	9.12e-09	0.024	0.024	Yes	54	intronic	NA	NA
PLT	Hematological	Platelet	79	1	11	rs7106236	63749170	62646149	64717461	A	G	0.049	-0.06168	0.01074	9.12e-09	0.024	0.024	Yes	54	intronic	NA	NA
PLT	Hematological	Platelet	79	1	11	rs6591831	63749366	62646149	64717461	T	C	0.049	-0.06169	0.01074	9.12e-09	0.024	0.024	Yes	54	intronic	NA	NA
PLT	Hematological	Platelet	79	1	11	rs56781057	63750734	62646149	64717461	C	T	0.049	-0.06169	0.01074	9.12e-09	0.024	0.024	Yes	54	intronic	NA	NA
PLT	Hematological	Platelet	79	1	11	rs75121058	63726142	62646149	64717461	G	A	0.047	-0.063	0.01097	9.333e-09	0.022	0.022	Yes	54	intergenic	NA	NA
PLT	Hematological	Platelet	79	1	11	rs74981874	63730235	62646149	64717461	G	C	0.047	-0.063	0.01097	9.333e-09	0.022	0.022	Yes	54	intergenic	NA	NA
PLT	Hematological	Platelet	79	1	11	rs77959541	63707704	62646149	64717461	A	G	0.046	-0.06344	0.01109	1.072e-08	0.019	0.019	Yes	54	intronic	NA	NA
PLT	Hematological	Platelet	79	1	11	rs61141225	63710474	62646149	64717461	A	G	0.046	-0.06345	0.01109	1.072e-08	0.019	0.019	Yes	54	intronic	NA	NA
PLT	Hematological	Platelet	79	1	11	rs60791209	63712246	62646149	64717461	A	G	0.046	-0.06345	0.01109	1.072e-08	0.019	0.019	Yes	54	intronic	NA	NA
PLT	Hematological	Platelet	79	1	11	rs111893058	63691659	62646149	64717461	A	C	0.049	-0.06157	0.01074	9.772e-09	0.018	0.018	Yes	54	intergenic	NA	NA
PLT	Hematological	Platelet	79	1	11	rs76780028	63739472	62646149	64717461	T	G	0.047	-0.06239	0.01093	1.148e-08	0.018	0.018	Yes	54	intergenic	NA	NA
PLT	Hematological	Platelet	79	1	11	rs76937984	63748207	62646149	64717461	A	G	0.047	-0.06253	0.01097	1.175e-08	0.018	0.018	Yes	54	intronic	NA	NA
PLT	Hematological	Platelet	79	1	11	rs6591832	63753214	62646149	64717461	T	C	0.05	-0.06071	0.01067	1.259e-08	0.018	0.018	Yes	54	intronic	NA	NA
PLT	Hematological	Platelet	79	1	11	rs11827620	63754279	62646149	64717461	T	C	0.05	-0.06071	0.01067	1.259e-08	0.018	0.018	Yes	54	intronic	NA	NA
PLT	Hematological	Platelet	79	1	11	rs73496068	63760961	62646149	64717461	A	C	0.05	-0.06071	0.01067	1.259e-08	0.018	0.018	Yes	54	intronic	NA	NA
PLT	Hematological	Platelet	79	1	11	rs76370995	63685804	62646149	64717461	C	G	0.049	-0.06166	0.01076	1e-08	0.017	0.017	Yes	54	intergenic	NA	NA
PLT	Hematological	Platelet	79	1	11	rs77959100	63701433	62646149	64717461	T	G	0.046	-0.06328	0.01111	1.23e-08	0.017	0.017	Yes	54	intergenic	NA	NA
PLT	Hematological	Platelet	79	1	11	rs79408055	63701886	62646149	64717461	T	C	0.046	-0.06333	0.01111	1.202e-08	0.017	0.017	Yes	54	intergenic	NA	NA
PLT	Hematological	Platelet	79	1	11	rs73496067	63760003	62646149	64717461	A	G	0.05	-0.06062	0.01066	1.318e-08	0.017	0.017	Yes	54	intronic	NA	NA
PLT	Hematological	Platelet	79	1	11	rs11822339	63761163	62646149	64717461	C	T	0.05	-0.06073	0.01071	1.413e-08	0.016	0.016	Yes	54	intronic	NA	NA
PLT	Hematological	Platelet	79	1	11	rs73494120	63652021	62646149	64717461	A	G	0.042	-0.06657	0.01165	1.096e-08	0.015	0.015	Yes	54	intronic	NA	NA
PLT	Hematological	Platelet	79	1	11	rs79566862	63755295	62646149	64717461	G	C	0.048	-0.06143	0.01087	1.585e-08	0.014	0.014	Yes	54	intronic	NA	NA
PLT	Hematological	Platelet	79	1	11	rs78314502	63651029	62646149	64717461	G	A	0.041	-0.06629	0.01166	1.318e-08	0.013	0.013	Yes	54	intronic	NA	NA
PLT	Hematological	Platelet	79	1	11	rs320115	63686166	62646149	64717461	G	A	0.05	-0.06082	0.0107	1.318e-08	0.013	0.013	Yes	54	intergenic	NA	NA
PLT	Hematological	Platelet	79	1	11	rs76249827	63762489	62646149	64717461	A	G	0.047	-0.06171	0.01096	1.82e-08	0.012	0.012	Yes	54	intronic	NA	NA
PLT	Hematological	Platelet	79	1	11	rs74813963	63636494	62646149	64717461	A	G	0.042	-0.06531	0.01157	1.66e-08	0.01	0.01	Yes	54	intronic	NA	NA
PLT	Hematological	Platelet	79	1	11	rs79582744	63640346	62646149	64717461	T	C	0.042	-0.06517	0.01158	1.82e-08	0.01	0.01	Yes	54	intronic	NA	NA
PLT	Hematological	Platelet	79	1	11	rs77714854	63662205	62646149	64717461	G	A	0.048	-0.06103	0.01083	1.738e-08	0.01	0.01	Yes	54	intronic	NA	NA
PLT	Hematological	Platelet	79	1	11	rs186205939	63766094	62646149	64717461	G	A	0.044	-0.06327	0.01129	2.138e-08	0.01	0.01	Yes	54	UTR3	NA	NA
PLT	Hematological	Platelet	79	1	11	rs190141350	63766095	62646149	64717461	T	G	0.044	-0.06324	0.01129	2.138e-08	0.01	0.01	Yes	54	UTR3	NA	NA
PLT	Hematological	Platelet	79	1	11	rs77492957	63635078	62646149	64717461	T	C	0.042	-0.06515	0.01158	1.82e-08	0.009	0.009	Yes	54	intronic	NA	NA
PLT	Hematological	Platelet	79	1	11	rs320112	63758061	62646149	64717461	T	A	0.051	-0.05898	0.0106	2.63e-08	0.009	0.009	Yes	54	intronic	NA	NA
PLT	Hematological	Platelet	79	1	11	rs372480512	63772746	62646149	64717461	T	C	0.04	-0.06571	0.0119	3.311e-08	0.007	0.007	Yes	54	intronic	NA	NA
PLT	Hematological	Platelet	79	1	11	rs78405887	63772925	62646149	64717461	G	A	0.04	-0.0656	0.0119	3.467e-08	0.006	0.006	Yes	54	intronic	NA	NA
PLT	Hematological	Platelet	79	1	11	rs77986519	63773405	62646149	64717461	T	C	0.04	-0.06561	0.0119	3.467e-08	0.006	0.006	Yes	54	intronic	NA	NA
PLT	Hematological	Platelet	79	1	11	rs141641854	63616015	62646149	64717461	T	C	0.04	-0.0652	0.01189	4.169e-08	0.004	0.004	Yes	54	intronic	NA	NA
PLT	Hematological	Platelet	79	1	11	rs148661764	63624356	62646149	64717461	C	T	0.04	-0.06516	0.01189	4.266e-08	0.004	0.004	Yes	54	intronic	NA	NA
PLT	Hematological	Platelet	79	1	11	rs74740521	63778970	62646149	64717461	T	C	0.038	-0.06588	0.01219	6.457e-08	0.004	0.004	Yes	54	intronic	NA	NA
PLT	Hematological	Platelet	79	1	11	rs78182987	63632559	62646149	64717461	T	C	0.039	-0.06507	0.01199	5.754e-08	0.003	0.003	Yes	54	intronic	NA	NA
PLT	Hematological	Platelet	80	1	11	rs10899488	78088754	77809014	78135704	G	A	0.387	-0.02802	0.00477	4.266e-09	0.009	0.009	Yes	291	ncRNA_intronic	NA	NA
PLT	Hematological	Platelet	80	1	11	rs1567891	78101985	77809014	78135704	G	A	0.376	-0.02823	0.004798	3.981e-09	0.009	0.009	Yes	291	ncRNA_intronic	NA	NA
PLT	Hematological	Platelet	80	1	11	rs10899491	78106305	77809014	78135704	C	T	0.372	-0.0283	0.004807	3.89e-09	0.009	0.009	Yes	291	ncRNA_intronic	NA	NA
PLT	Hematological	Platelet	80	1	11	rs12291726	78088210	77809014	78135704	G	A	0.387	-0.028	0.00477	4.365e-09	0.008	0.008	Yes	291	ncRNA_intronic	NA	NA
PLT	Hematological	Platelet	80	1	11	rs7940841	78079084	77809014	78135704	G	A	0.406	-0.02763	0.004732	5.248e-09	0.007	0.007	Yes	291	ncRNA_intronic	NA	NA
PLT	Hematological	Platelet	80	1	11	rs10793310	78099014	77809014	78135704	G	T	0.384	-0.0279	0.004777	5.248e-09	0.007	0.007	Yes	291	ncRNA_intronic	NA	NA
PLT	Hematological	Platelet	80	1	11	rs1567890	78101700	77809014	78135704	C	T	0.377	-0.02788	0.004794	6.026e-09	0.007	0.007	Yes	291	ncRNA_intronic	NA	NA
PLT	Hematological	Platelet	80	1	11	rs2256051	77920457	77809014	78135704	A	G	0.328	-0.02905	0.004951	4.467e-09	0.006	0.006	Yes	291	intronic	NA	NA
PLT	Hematological	Platelet	80	1	11	rs1485483	77930138	77809014	78135704	C	T	0.353	-0.02823	0.004862	6.31e-09	0.006	0.006	Yes	291	UTR3	NA	NA
PLT	Hematological	Platelet	80	1	11	rs1006441	77932126	77809014	78135704	C	G	0.36	-0.02808	0.004841	6.607e-09	0.006	0.006	Yes	291	intronic	NA	NA
PLT	Hematological	Platelet	80	1	11	rs2510054	77959659	77809014	78135704	A	G	0.384	-0.02775	0.004779	6.31e-09	0.006	0.006	Yes	291	intronic	NA	NA
PLT	Hematological	Platelet	80	1	11	rs10899474	78043636	77809014	78135704	C	T	0.393	-0.02758	0.004756	6.607e-09	0.006	0.006	Yes	291	ncRNA_intronic	NA	NA
PLT	Hematological	Platelet	80	1	11	rs4945273	78096977	77809014	78135704	C	T	0.385	-0.02777	0.004776	6.166e-09	0.006	0.006	Yes	291	ncRNA_intronic	NA	NA
PLT	Hematological	Platelet	80	1	11	rs7939646	78111613	77809014	78135704	C	T	0.388	-0.02761	0.004769	7.079e-09	0.006	0.006	Yes	291	ncRNA_intronic	NA	NA
PLT	Hematological	Platelet	80	1	11	rs201509902	78118700	77809014	78135704	T	A	0.381	-0.02766	0.004786	7.413e-09	0.006	0.006	Yes	291	ncRNA_intronic	NA	NA
PLT	Hematological	Platelet	80	1	11	rs2256464	77917305	77809014	78135704	A	C	0.332	-0.02882	0.004935	5.248e-09	0.005	0.005	Yes	291	intronic	NA	NA
PLT	Hematological	Platelet	80	1	11	rs901105	77924607	77809014	78135704	C	A	0.36	-0.02785	0.004839	8.71e-09	0.005	0.005	Yes	291	intronic	NA	NA
PLT	Hematological	Platelet	80	1	11	rs1055250	77925708	77809014	78135704	G	C	0.36	-0.0279	0.00484	8.128e-09	0.005	0.005	Yes	291	UTR3	NA	NA
PLT	Hematological	Platelet	80	1	11	rs2912	77926292	77809014	78135704	A	G	0.361	-0.0279	0.004838	8.128e-09	0.005	0.005	Yes	291	downstream	NA	NA
PLT	Hematological	Platelet	80	1	11	rs1046780	77926769	77809014	78135704	G	A	0.369	-0.02777	0.004815	8.128e-09	0.005	0.005	Yes	291	UTR3	NA	NA
PLT	Hematological	Platelet	80	1	11	rs2450122	77930345	77809014	78135704	C	T	0.362	-0.02789	0.004833	7.943e-09	0.005	0.005	Yes	291	synonymous_variant	GAB2	NA
PLT	Hematological	Platelet	80	1	11	rs901104	77930499	77809014	78135704	A	G	0.359	-0.02798	0.004844	7.762e-09	0.005	0.005	Yes	291	intronic	NA	NA
PLT	Hematological	Platelet	80	1	11	rs1318241	77930792	77809014	78135704	T	C	0.361	-0.02787	0.004838	8.318e-09	0.005	0.005	Yes	291	intronic	NA	NA
PLT	Hematological	Platelet	80	1	11	rs2511171	77930935	77809014	78135704	A	G	0.359	-0.02798	0.004843	7.586e-09	0.005	0.005	Yes	291	intronic	NA	NA
PLT	Hematological	Platelet	80	1	11	rs901103	77931346	77809014	78135704	T	C	0.359	-0.02799	0.004843	7.586e-09	0.005	0.005	Yes	291	intronic	NA	NA
PLT	Hematological	Platelet	80	1	11	rs1007837	77941076	77809014	78135704	C	T	0.383	-0.0276	0.004779	7.586e-09	0.005	0.005	Yes	291	intronic	NA	NA
PLT	Hematological	Platelet	80	1	11	rs2512550	77943848	77809014	78135704	T	C	0.383	-0.02758	0.004779	7.943e-09	0.005	0.005	Yes	291	intronic	NA	NA
PLT	Hematological	Platelet	80	1	11	rs2510053	77959435	77809014	78135704	C	T	0.39	-0.0275	0.004763	7.762e-09	0.005	0.005	Yes	291	intronic	NA	NA
PLT	Hematological	Platelet	80	1	11	rs2511166	77964331	77809014	78135704	C	T	0.387	-0.02753	0.00477	7.943e-09	0.005	0.005	Yes	291	intronic	NA	NA
PLT	Hematological	Platelet	80	1	11	rs4291702	78001248	77809014	78135704	T	C	0.388	-0.0275	0.004767	7.943e-09	0.005	0.005	Yes	291	intronic	NA	NA
PLT	Hematological	Platelet	80	1	11	rs11237458	78050849	77809014	78135704	T	A	0.393	-0.02741	0.004757	8.318e-09	0.005	0.005	Yes	291	ncRNA_intronic	NA	NA
PLT	Hematological	Platelet	80	1	11	rs10899475	78051610	77809014	78135704	C	T	0.393	-0.02741	0.004758	8.318e-09	0.005	0.005	Yes	291	ncRNA_intronic	NA	NA
PLT	Hematological	Platelet	80	1	11	rs10899476	78051794	77809014	78135704	G	A	0.388	-0.02742	0.004769	8.913e-09	0.005	0.005	Yes	291	ncRNA_intronic	NA	NA
PLT	Hematological	Platelet	80	1	11	rs10899477	78052104	77809014	78135704	T	A	0.388	-0.02743	0.004769	8.913e-09	0.005	0.005	Yes	291	ncRNA_intronic	NA	NA
PLT	Hematological	Platelet	80	1	11	rs10899478	78052238	77809014	78135704	T	C	0.393	-0.02742	0.004758	8.318e-09	0.005	0.005	Yes	291	ncRNA_intronic	NA	NA
PLT	Hematological	Platelet	80	1	11	rs10899479	78052539	77809014	78135704	G	A	0.388	-0.02743	0.004768	8.71e-09	0.005	0.005	Yes	291	ncRNA_intronic	NA	NA
PLT	Hematological	Platelet	80	1	11	rs2292572	78052864	77809014	78135704	T	G	0.393	-0.02742	0.004757	8.128e-09	0.005	0.005	Yes	291	ncRNA_intronic	NA	NA
PLT	Hematological	Platelet	80	1	11	rs2292573	78053139	77809014	78135704	G	A	0.393	-0.02748	0.004757	7.586e-09	0.005	0.005	Yes	291	ncRNA_intronic	NA	NA
PLT	Hematological	Platelet	80	1	11	rs10899480	78053532	77809014	78135704	G	A	0.393	-0.02742	0.004757	8.128e-09	0.005	0.005	Yes	291	ncRNA_intronic	NA	NA
PLT	Hematological	Platelet	80	1	11	rs10793304	78064907	77809014	78135704	G	A	0.393	-0.02742	0.004758	8.318e-09	0.005	0.005	Yes	291	ncRNA_intronic	NA	NA
PLT	Hematological	Platelet	80	1	11	rs10793305	78067017	77809014	78135704	C	A	0.387	-0.02746	0.004771	8.71e-09	0.005	0.005	Yes	291	ncRNA_intronic	NA	NA
PLT	Hematological	Platelet	80	1	11	rs4945270	78068216	77809014	78135704	G	A	0.387	-0.02747	0.004771	8.511e-09	0.005	0.005	Yes	291	ncRNA_intronic	NA	NA
PLT	Hematological	Platelet	80	1	11	rs10899484	78068765	77809014	78135704	G	C	0.392	-0.02744	0.00476	8.128e-09	0.005	0.005	Yes	291	ncRNA_intronic	NA	NA
PLT	Hematological	Platelet	80	1	11	rs10793309	78093799	77809014	78135704	A	G	0.39	-0.0274	0.004763	8.71e-09	0.005	0.005	Yes	291	ncRNA_intronic	NA	NA
PLT	Hematological	Platelet	80	1	11	rs7128666	78102363	77809014	78135704	T	A	0.375	-0.02765	0.0048	8.318e-09	0.005	0.005	Yes	291	ncRNA_intronic	NA	NA
PLT	Hematological	Platelet	80	1	11	rs12284390	78103902	77809014	78135704	A	C	0.373	-0.02757	0.004804	9.55e-09	0.005	0.005	Yes	291	ncRNA_intronic	NA	NA
PLT	Hematological	Platelet	80	1	11	rs10793311	78104399	77809014	78135704	C	G	0.373	-0.02761	0.004804	9.12e-09	0.005	0.005	Yes	291	ncRNA_intronic	NA	NA
PLT	Hematological	Platelet	80	1	11	rs4945274	78109260	77809014	78135704	A	G	0.39	-0.02743	0.004765	8.511e-09	0.005	0.005	Yes	291	ncRNA_intronic	NA	NA
PLT	Hematological	Platelet	80	1	11	rs10899492	78109810	77809014	78135704	A	G	0.39	-0.0275	0.004765	7.762e-09	0.005	0.005	Yes	291	ncRNA_intronic	NA	NA
PLT	Hematological	Platelet	80	1	11	rs11237480	78110385	77809014	78135704	A	C	0.389	-0.0274	0.004765	8.913e-09	0.005	0.005	Yes	291	ncRNA_intronic	NA	NA
PLT	Hematological	Platelet	80	1	11	rs10899496	78123831	77809014	78135704	C	T	0.404	-0.02703	0.004735	1.148e-08	0.005	0.005	Yes	291	ncRNA_intronic	NA	NA
PLT	Hematological	Platelet	80	1	11	rs2512530	77919551	77809014	78135704	A	G	0.344	-0.02821	0.004892	8.128e-09	0.004	0.004	Yes	291	intronic	NA	NA
PLT	Hematological	Platelet	80	1	11	rs2256187	77919768	77809014	78135704	A	G	0.326	-0.02852	0.004958	8.71e-09	0.004	0.004	Yes	291	intronic	NA	NA
PLT	Hematological	Platelet	80	1	11	rs2510045	77920563	77809014	78135704	T	G	0.324	-0.02867	0.004964	7.586e-09	0.004	0.004	Yes	291	synonymous_variant	USP35	NA
PLT	Hematological	Platelet	80	1	11	rs1055248	77925573	77809014	78135704	C	T	0.364	-0.0276	0.004828	1.096e-08	0.004	0.004	Yes	291	UTR3	NA	NA
PLT	Hematological	Platelet	80	1	11	rs2450133	77925759	77809014	78135704	C	A	0.365	-0.02758	0.004827	1.096e-08	0.004	0.004	Yes	291	downstream	NA	NA
PLT	Hematological	Platelet	80	1	11	rs2450134	77925778	77809014	78135704	G	A	0.368	-0.0276	0.004818	1.023e-08	0.004	0.004	Yes	291	downstream	NA	NA
PLT	Hematological	Platelet	80	1	11	rs866901	77926309	77809014	78135704	T	C	0.364	-0.02765	0.00483	1.023e-08	0.004	0.004	Yes	291	downstream	NA	NA
PLT	Hematological	Platelet	80	1	11	rs1977974	77933817	77809014	78135704	T	C	0.378	-0.02739	0.004792	1.096e-08	0.004	0.004	Yes	291	intronic	NA	NA
PLT	Hematological	Platelet	80	1	11	rs1385601	77936064	77809014	78135704	C	A	0.384	-0.02739	0.004778	1e-08	0.004	0.004	Yes	291	intronic	NA	NA
PLT	Hematological	Platelet	80	1	11	rs1385600	77936166	77809014	78135704	G	A	0.384	-0.02733	0.004777	1.072e-08	0.004	0.004	Yes	291	synonymous_variant	GAB2	NA
PLT	Hematological	Platelet	80	1	11	rs2511180	77937255	77809014	78135704	G	A	0.379	-0.02727	0.004789	1.23e-08	0.004	0.004	Yes	291	intronic	NA	NA
PLT	Hematological	Platelet	80	1	11	rs2450128	77940075	77809014	78135704	A	G	0.38	-0.02734	0.004788	1.122e-08	0.004	0.004	Yes	291	intronic	NA	NA
PLT	Hematological	Platelet	80	1	11	rs2512549	77940163	77809014	78135704	T	C	0.38	-0.02732	0.004788	1.148e-08	0.004	0.004	Yes	291	intronic	NA	NA
PLT	Hematological	Platelet	80	1	11	rs2510033	77941771	77809014	78135704	G	T	0.379	-0.02727	0.004789	1.23e-08	0.004	0.004	Yes	291	intronic	NA	NA
PLT	Hematological	Platelet	80	1	11	rs2373009	77945815	77809014	78135704	A	T	0.379	-0.0273	0.004791	1.202e-08	0.004	0.004	Yes	291	intronic	NA	NA
PLT	Hematological	Platelet	80	1	11	rs11237424	77945903	77809014	78135704	G	A	0.379	-0.02735	0.004789	1.122e-08	0.004	0.004	Yes	291	intronic	NA	NA
PLT	Hematological	Platelet	80	1	11	rs1017908	77948095	77809014	78135704	C	T	0.379	-0.02731	0.00479	1.175e-08	0.004	0.004	Yes	291	intronic	NA	NA
PLT	Hematological	Platelet	80	1	11	rs2244508	77948515	77809014	78135704	A	T	0.379	-0.0275	0.004789	9.333e-09	0.004	0.004	Yes	291	intronic	NA	NA
PLT	Hematological	Platelet	80	1	11	rs3102742	77949334	77809014	78135704	T	G	0.378	-0.02732	0.004792	1.175e-08	0.004	0.004	Yes	291	intronic	NA	NA
PLT	Hematological	Platelet	80	1	11	rs2373010	77953552	77809014	78135704	A	C	0.383	-0.02732	0.004779	1.072e-08	0.004	0.004	Yes	291	intronic	NA	NA
PLT	Hematological	Platelet	80	1	11	rs2512546	77957276	77809014	78135704	C	T	0.385	-0.02734	0.004776	1.023e-08	0.004	0.004	Yes	291	intronic	NA	NA
PLT	Hematological	Platelet	80	1	11	rs1017907	77959124	77809014	78135704	T	A	0.384	-0.02733	0.004777	1.072e-08	0.004	0.004	Yes	291	intronic	NA	NA
PLT	Hematological	Platelet	80	1	11	rs731600	77963133	77809014	78135704	G	A	0.386	-0.0273	0.004773	1.072e-08	0.004	0.004	Yes	291	intronic	NA	NA
PLT	Hematological	Platelet	80	1	11	rs2511167	77964698	77809014	78135704	T	C	0.38	-0.02735	0.004787	1.096e-08	0.004	0.004	Yes	291	intronic	NA	NA
PLT	Hematological	Platelet	80	1	11	rs2511168	77965081	77809014	78135704	G	T	0.38	-0.02736	0.004787	1.096e-08	0.004	0.004	Yes	291	intronic	NA	NA
PLT	Hematological	Platelet	80	1	11	rs2511169	77965321	77809014	78135704	C	T	0.384	-0.02741	0.004778	9.772e-09	0.004	0.004	Yes	291	intronic	NA	NA
PLT	Hematological	Platelet	80	1	11	rs2510037	77966099	77809014	78135704	G	A	0.381	-0.02741	0.004784	1e-08	0.004	0.004	Yes	291	intronic	NA	NA
PLT	Hematological	Platelet	80	1	11	rs12291804	77987074	77809014	78135704	C	T	0.388	-0.02739	0.004768	9.333e-09	0.004	0.004	Yes	291	intronic	NA	NA
PLT	Hematological	Platelet	80	1	11	rs2510048	77987464	77809014	78135704	C	T	0.389	-0.02728	0.004766	1.047e-08	0.004	0.004	Yes	291	intronic	NA	NA
PLT	Hematological	Platelet	80	1	11	rs2510047	77988668	77809014	78135704	C	T	0.386	-0.02732	0.004773	1.047e-08	0.004	0.004	Yes	291	intronic	NA	NA
PLT	Hematological	Platelet	80	1	11	rs4134379	77992588	77809014	78135704	G	A	0.393	-0.02738	0.004758	8.71e-09	0.004	0.004	Yes	291	intronic	NA	NA
PLT	Hematological	Platelet	80	1	11	rs55761949	77993860	77809014	78135704	G	A	0.387	-0.02734	0.004771	1e-08	0.004	0.004	Yes	291	intronic	NA	NA
PLT	Hematological	Platelet	80	1	11	rs57738705	77994489	77809014	78135704	G	A	0.387	-0.02733	0.004771	1.023e-08	0.004	0.004	Yes	291	intronic	NA	NA
PLT	Hematological	Platelet	80	1	11	rs10899452	77995143	77809014	78135704	G	T	0.387	-0.02733	0.004771	1e-08	0.004	0.004	Yes	291	intronic	NA	NA
PLT	Hematological	Platelet	80	1	11	rs7127187	77995188	77809014	78135704	A	G	0.387	-0.02733	0.004771	1e-08	0.004	0.004	Yes	291	intronic	NA	NA
PLT	Hematological	Platelet	80	1	11	rs7116698	77995191	77809014	78135704	C	T	0.387	-0.02732	0.004771	1.023e-08	0.004	0.004	Yes	291	intronic	NA	NA
PLT	Hematological	Platelet	80	1	11	rs9651768	77996020	77809014	78135704	T	C	0.389	-0.02736	0.004766	9.55e-09	0.004	0.004	Yes	291	intronic	NA	NA
PLT	Hematological	Platelet	80	1	11	rs9651769	77996166	77809014	78135704	C	T	0.387	-0.0273	0.00477	1.047e-08	0.004	0.004	Yes	291	intronic	NA	NA
PLT	Hematological	Platelet	80	1	11	rs10793295	77996521	77809014	78135704	C	G	0.393	-0.02734	0.004758	9.12e-09	0.004	0.004	Yes	291	intronic	NA	NA
PLT	Hematological	Platelet	80	1	11	rs10899453	77997482	77809014	78135704	C	A	0.387	-0.0273	0.00477	1.047e-08	0.004	0.004	Yes	291	intronic	NA	NA
PLT	Hematological	Platelet	80	1	11	rs10899454	77997513	77809014	78135704	C	T	0.387	-0.0273	0.00477	1.047e-08	0.004	0.004	Yes	291	intronic	NA	NA
PLT	Hematological	Platelet	80	1	11	rs11237438	77998488	77809014	78135704	C	T	0.387	-0.0273	0.00477	1.047e-08	0.004	0.004	Yes	291	intronic	NA	NA
PLT	Hematological	Platelet	80	1	11	rs11237439	77998861	77809014	78135704	A	T	0.387	-0.02735	0.00477	9.772e-09	0.004	0.004	Yes	291	intronic	NA	NA
PLT	Hematological	Platelet	80	1	11	rs10899455	77999163	77809014	78135704	C	T	0.388	-0.02737	0.004769	9.55e-09	0.004	0.004	Yes	291	intronic	NA	NA
PLT	Hematological	Platelet	80	1	11	rs10899456	78000155	77809014	78135704	G	C	0.387	-0.02734	0.00477	1e-08	0.004	0.004	Yes	291	intronic	NA	NA
PLT	Hematological	Platelet	80	1	11	rs7939352	78003151	77809014	78135704	A	G	0.388	-0.0274	0.004768	9.12e-09	0.004	0.004	Yes	291	intronic	NA	NA
PLT	Hematological	Platelet	80	1	11	rs11237441	78005070	77809014	78135704	G	C	0.387	-0.02727	0.004771	1.096e-08	0.004	0.004	Yes	291	intronic	NA	NA
PLT	Hematological	Platelet	80	1	11	rs11237442	78005078	77809014	78135704	A	G	0.387	-0.02727	0.004771	1.096e-08	0.004	0.004	Yes	291	intronic	NA	NA
PLT	Hematological	Platelet	80	1	11	rs11237443	78005089	77809014	78135704	A	C	0.387	-0.02728	0.004771	1.072e-08	0.004	0.004	Yes	291	intronic	NA	NA
PLT	Hematological	Platelet	80	1	11	rs7104222	78007169	77809014	78135704	A	G	0.387	-0.02726	0.00477	1.096e-08	0.004	0.004	Yes	291	intronic	NA	NA
PLT	Hematological	Platelet	80	1	11	rs7103329	78012383	77809014	78135704	T	G	0.397	-0.02722	0.004748	9.772e-09	0.004	0.004	Yes	291	intronic	NA	NA
PLT	Hematological	Platelet	80	1	11	rs4128206	78015952	77809014	78135704	C	A	0.397	-0.0272	0.004748	1e-08	0.004	0.004	Yes	291	intronic	NA	NA
PLT	Hematological	Platelet	80	1	11	rs7941617	78021146	77809014	78135704	T	C	0.388	-0.02727	0.004768	1.072e-08	0.004	0.004	Yes	291	intronic	NA	NA
PLT	Hematological	Platelet	80	1	11	rs4944198	78032605	77809014	78135704	A	T	0.394	-0.02725	0.004756	1e-08	0.004	0.004	Yes	291	intronic	NA	NA
PLT	Hematological	Platelet	80	1	11	rs12574042	78033172	77809014	78135704	A	G	0.392	-0.02713	0.00476	1.202e-08	0.004	0.004	Yes	291	intronic	NA	NA
PLT	Hematological	Platelet	80	1	11	rs2090095	78034020	77809014	78135704	A	G	0.393	-0.02729	0.004758	9.772e-09	0.004	0.004	Yes	291	intronic	NA	NA
PLT	Hematological	Platelet	80	1	11	rs55808581	78034454	77809014	78135704	C	G	0.39	-0.02715	0.004764	1.202e-08	0.004	0.004	Yes	291	intronic	NA	NA
PLT	Hematological	Platelet	80	1	11	rs7113042	78035832	77809014	78135704	G	A	0.393	-0.0273	0.004758	9.55e-09	0.004	0.004	Yes	291	ncRNA_exonic	NA	NA
PLT	Hematological	Platelet	80	1	11	rs10899473	78042983	77809014	78135704	C	A	0.393	-0.02724	0.004758	1.023e-08	0.004	0.004	Yes	291	ncRNA_intronic	NA	NA
PLT	Hematological	Platelet	80	1	11	rs11601196	78043431	77809014	78135704	C	A	0.391	-0.0271	0.004761	1.259e-08	0.004	0.004	Yes	291	ncRNA_intronic	NA	NA
PLT	Hematological	Platelet	80	1	11	rs7115850	78045071	77809014	78135704	C	G	0.394	-0.02717	0.004755	1.096e-08	0.004	0.004	Yes	291	ncRNA_intronic	NA	NA
PLT	Hematological	Platelet	80	1	11	rs7119933	78049750	77809014	78135704	C	A	0.395	-0.0271	0.004754	1.202e-08	0.004	0.004	Yes	291	ncRNA_intronic	NA	NA
PLT	Hematological	Platelet	80	1	11	rs11237459	78056273	77809014	78135704	C	A	0.385	-0.02726	0.004775	1.122e-08	0.004	0.004	Yes	291	ncRNA_intronic	NA	NA
PLT	Hematological	Platelet	80	1	11	rs11237460	78056274	77809014	78135704	A	G	0.383	-0.02727	0.00478	1.175e-08	0.004	0.004	Yes	291	ncRNA_intronic	NA	NA
PLT	Hematological	Platelet	80	1	11	rs7105835	78075725	77809014	78135704	C	T	0.393	-0.0273	0.004757	9.55e-09	0.004	0.004	Yes	291	ncRNA_intronic	NA	NA
PLT	Hematological	Platelet	80	1	11	rs10899489	78095373	77809014	78135704	A	C	0.385	-0.02721	0.004776	1.202e-08	0.004	0.004	Yes	291	ncRNA_intronic	NA	NA
PLT	Hematological	Platelet	80	1	11	rs7112234	78102470	77809014	78135704	A	G	0.385	-0.02717	0.004774	1.259e-08	0.004	0.004	Yes	291	ncRNA_intronic	NA	NA
PLT	Hematological	Platelet	80	1	11	rs12270434	78103300	77809014	78135704	A	G	0.386	-0.02718	0.004774	1.23e-08	0.004	0.004	Yes	291	ncRNA_exonic	NA	NA
PLT	Hematological	Platelet	80	1	11	rs10899490	78105879	77809014	78135704	T	C	0.383	-0.02717	0.00478	1.318e-08	0.004	0.004	Yes	291	ncRNA_intronic	NA	NA
PLT	Hematological	Platelet	80	1	11	rs10431155	78121978	77809014	78135704	C	T	0.39	-0.0271	0.004765	1.288e-08	0.004	0.004	Yes	291	ncRNA_intronic	NA	NA
PLT	Hematological	Platelet	80	1	11	rs10899494	78122208	77809014	78135704	T	G	0.388	-0.02712	0.004769	1.288e-08	0.004	0.004	Yes	291	ncRNA_intronic	NA	NA
PLT	Hematological	Platelet	80	1	11	rs10899495	78123293	77809014	78135704	T	C	0.389	-0.02714	0.004767	1.259e-08	0.004	0.004	Yes	291	ncRNA_intronic	NA	NA
PLT	Hematological	Platelet	80	1	11	rs10899497	78124534	77809014	78135704	C	T	0.388	-0.02714	0.004767	1.259e-08	0.004	0.004	Yes	291	ncRNA_intronic	NA	NA
PLT	Hematological	Platelet	80	1	11	rs10899499	78124797	77809014	78135704	A	G	0.39	-0.02702	0.004763	1.413e-08	0.004	0.004	Yes	291	ncRNA_intronic	NA	NA
PLT	Hematological	Platelet	80	1	11	rs10899500	78125246	77809014	78135704	C	T	0.389	-0.02703	0.004766	1.413e-08	0.004	0.004	Yes	291	ncRNA_intronic	NA	NA
PLT	Hematological	Platelet	80	1	11	rs2063724	78133077	77809014	78135704	C	T	0.4	-0.02697	0.004742	1.288e-08	0.004	0.004	Yes	291	ncRNA_intronic	NA	NA
PLT	Hematological	Platelet	80	1	11	rs2511188	77920930	77809014	78135704	G	A	0.357	-0.0276	0.004851	1.259e-08	0.003	0.003	Yes	291	missense_variant	USP35	Ile245Val
PLT	Hematological	Platelet	80	1	11	rs2450139	77924544	77809014	78135704	A	G	0.348	-0.0278	0.004878	1.202e-08	0.003	0.003	Yes	291	intronic	NA	NA
PLT	Hematological	Platelet	80	1	11	rs2450138	77924870	77809014	78135704	T	C	0.364	-0.0275	0.004828	1.23e-08	0.003	0.003	Yes	291	UTR3	NA	NA
PLT	Hematological	Platelet	80	1	11	rs2450136	77925273	77809014	78135704	G	T	0.364	-0.02756	0.004829	1.148e-08	0.003	0.003	Yes	291	UTR3	NA	NA
PLT	Hematological	Platelet	80	1	11	rs2512522	77925855	77809014	78135704	C	G	0.365	-0.02753	0.004827	1.175e-08	0.003	0.003	Yes	291	downstream	NA	NA
PLT	Hematological	Platelet	80	1	11	rs2248407	77937800	77809014	78135704	A	G	0.38	-0.02711	0.004788	1.514e-08	0.003	0.003	Yes	291	synonymous_variant	GAB2	NA
PLT	Hematological	Platelet	80	1	11	rs2450129	77940385	77809014	78135704	C	T	0.379	-0.02724	0.004789	1.288e-08	0.003	0.003	Yes	291	intronic	NA	NA
PLT	Hematological	Platelet	80	1	11	rs2450130	77943457	77809014	78135704	G	T	0.38	-0.02721	0.004788	1.318e-08	0.003	0.003	Yes	291	intronic	NA	NA
PLT	Hematological	Platelet	80	1	11	rs2510039	77944480	77809014	78135704	A	G	0.379	-0.02719	0.004789	1.38e-08	0.003	0.003	Yes	291	intronic	NA	NA
PLT	Hematological	Platelet	80	1	11	rs2510040	77944548	77809014	78135704	A	T	0.38	-0.02718	0.004788	1.38e-08	0.003	0.003	Yes	291	intronic	NA	NA
PLT	Hematological	Platelet	80	1	11	rs2450131	77944568	77809014	78135704	C	A	0.379	-0.02718	0.004789	1.38e-08	0.003	0.003	Yes	291	intronic	NA	NA
PLT	Hematological	Platelet	80	1	11	rs2888465	77945807	77809014	78135704	C	T	0.38	-0.02714	0.004787	1.445e-08	0.003	0.003	Yes	291	intronic	NA	NA
PLT	Hematological	Platelet	80	1	11	rs2512519	77953015	77809014	78135704	T	C	0.381	-0.02717	0.004784	1.349e-08	0.003	0.003	Yes	291	intronic	NA	NA
PLT	Hematological	Platelet	80	1	11	rs2510035	77953175	77809014	78135704	C	A	0.381	-0.02708	0.004784	1.514e-08	0.003	0.003	Yes	291	intronic	NA	NA
PLT	Hematological	Platelet	80	1	11	rs2512520	77954001	77809014	78135704	A	G	0.381	-0.02708	0.004784	1.514e-08	0.003	0.003	Yes	291	intronic	NA	NA
PLT	Hematological	Platelet	80	1	11	rs2512545	77957120	77809014	78135704	T	C	0.381	-0.02712	0.004784	1.445e-08	0.003	0.003	Yes	291	intronic	NA	NA
PLT	Hematological	Platelet	80	1	11	rs2512547	77960888	77809014	78135704	C	T	0.383	-0.02728	0.004779	1.148e-08	0.003	0.003	Yes	291	intronic	NA	NA
PLT	Hematological	Platelet	80	1	11	rs2510055	77961912	77809014	78135704	T	C	0.381	-0.027	0.004784	1.66e-08	0.003	0.003	Yes	291	intronic	NA	NA
PLT	Hematological	Platelet	80	1	11	rs2512548	77962116	77809014	78135704	G	A	0.384	-0.02723	0.004777	1.175e-08	0.003	0.003	Yes	291	intronic	NA	NA
PLT	Hematological	Platelet	80	1	11	rs729354	77962453	77809014	78135704	A	T	0.384	-0.02716	0.004778	1.318e-08	0.003	0.003	Yes	291	intronic	NA	NA
PLT	Hematological	Platelet	80	1	11	rs2510038	77966034	77809014	78135704	A	G	0.38	-0.02711	0.004788	1.514e-08	0.003	0.003	Yes	291	intronic	NA	NA
PLT	Hematological	Platelet	80	1	11	rs2510036	77966788	77809014	78135704	T	G	0.38	-0.02714	0.004788	1.445e-08	0.003	0.003	Yes	291	intronic	NA	NA
PLT	Hematological	Platelet	80	1	11	rs2510032	77968631	77809014	78135704	C	G	0.389	-0.02694	0.004765	1.585e-08	0.003	0.003	Yes	291	intronic	NA	NA
PLT	Hematological	Platelet	80	1	11	rs2512532	77968641	77809014	78135704	C	T	0.39	-0.02708	0.004764	1.318e-08	0.003	0.003	Yes	291	intronic	NA	NA
PLT	Hematological	Platelet	80	1	11	rs1893448	77969180	77809014	78135704	A	G	0.382	-0.027	0.004781	1.622e-08	0.003	0.003	Yes	291	intronic	NA	NA
PLT	Hematological	Platelet	80	1	11	rs2510031	77969956	77809014	78135704	C	T	0.384	-0.02715	0.004778	1.349e-08	0.003	0.003	Yes	291	intronic	NA	NA
PLT	Hematological	Platelet	80	1	11	rs2512535	77971468	77809014	78135704	T	C	0.386	-0.02709	0.004774	1.413e-08	0.003	0.003	Yes	291	intronic	NA	NA
PLT	Hematological	Platelet	80	1	11	rs1893447	77973182	77809014	78135704	G	A	0.384	-0.02698	0.004777	1.622e-08	0.003	0.003	Yes	291	intronic	NA	NA
PLT	Hematological	Platelet	80	1	11	rs2511159	77974193	77809014	78135704	G	T	0.388	-0.02698	0.004768	1.514e-08	0.003	0.003	Yes	291	intronic	NA	NA
PLT	Hematological	Platelet	80	1	11	rs2510043	77977481	77809014	78135704	G	C	0.395	-0.02701	0.004753	1.318e-08	0.003	0.003	Yes	291	intronic	NA	NA
PLT	Hematological	Platelet	80	1	11	rs10899449	77978660	77809014	78135704	C	T	0.384	-0.02697	0.004776	1.66e-08	0.003	0.003	Yes	291	intronic	NA	NA
PLT	Hematological	Platelet	80	1	11	rs948662	77979829	77809014	78135704	G	A	0.384	-0.02696	0.004776	1.66e-08	0.003	0.003	Yes	291	intronic	NA	NA
PLT	Hematological	Platelet	80	1	11	rs2511170	77980582	77809014	78135704	C	T	0.384	-0.02697	0.004776	1.66e-08	0.003	0.003	Yes	291	intronic	NA	NA
PLT	Hematological	Platelet	80	1	11	rs2510051	77981171	77809014	78135704	C	A	0.384	-0.02697	0.004776	1.66e-08	0.003	0.003	Yes	291	intronic	NA	NA
PLT	Hematological	Platelet	80	1	11	rs2512541	77981747	77809014	78135704	T	A	0.384	-0.02697	0.004776	1.622e-08	0.003	0.003	Yes	291	intronic	NA	NA
PLT	Hematological	Platelet	80	1	11	rs2512542	77981780	77809014	78135704	A	G	0.392	-0.02704	0.00476	1.349e-08	0.003	0.003	Yes	291	intronic	NA	NA
PLT	Hematological	Platelet	80	1	11	rs2511185	77982496	77809014	78135704	A	C	0.387	-0.02707	0.004771	1.38e-08	0.003	0.003	Yes	291	intronic	NA	NA
PLT	Hematological	Platelet	80	1	11	rs2511186	77984306	77809014	78135704	G	C	0.384	-0.02697	0.004776	1.66e-08	0.003	0.003	Yes	291	intronic	NA	NA
PLT	Hematological	Platelet	80	1	11	rs2511187	77985849	77809014	78135704	A	T	0.386	-0.02709	0.004773	1.38e-08	0.003	0.003	Yes	291	intronic	NA	NA
PLT	Hematological	Platelet	80	1	11	rs2512544	77986371	77809014	78135704	T	A	0.386	-0.02723	0.004772	1.148e-08	0.003	0.003	Yes	291	intronic	NA	NA
PLT	Hematological	Platelet	80	1	11	rs2511190	77988310	77809014	78135704	C	T	0.386	-0.02721	0.004772	1.175e-08	0.003	0.003	Yes	291	intronic	NA	NA
PLT	Hematological	Platelet	80	1	11	rs2510046	77988817	77809014	78135704	C	T	0.386	-0.02716	0.004773	1.259e-08	0.003	0.003	Yes	291	intronic	NA	NA
PLT	Hematological	Platelet	80	1	11	rs3018313	77989644	77809014	78135704	T	C	0.386	-0.02721	0.004772	1.202e-08	0.003	0.003	Yes	291	intronic	NA	NA
PLT	Hematological	Platelet	80	1	11	rs3018314	77989652	77809014	78135704	G	A	0.386	-0.02718	0.004772	1.23e-08	0.003	0.003	Yes	291	intronic	NA	NA
PLT	Hematological	Platelet	80	1	11	rs4945261	77990260	77809014	78135704	A	G	0.386	-0.02718	0.004772	1.23e-08	0.003	0.003	Yes	291	intronic	NA	NA
PLT	Hematological	Platelet	80	1	11	rs4945262	77990831	77809014	78135704	C	T	0.386	-0.02721	0.004772	1.202e-08	0.003	0.003	Yes	291	intronic	NA	NA
PLT	Hematological	Platelet	80	1	11	rs10899451	77991222	77809014	78135704	C	A	0.386	-0.02718	0.004772	1.23e-08	0.003	0.003	Yes	291	intronic	NA	NA
PLT	Hematological	Platelet	80	1	11	rs7101429	77992967	77809014	78135704	G	A	0.387	-0.02713	0.004772	1.318e-08	0.003	0.003	Yes	291	intronic	NA	NA
PLT	Hematological	Platelet	80	1	11	rs7107174	77997936	77809014	78135704	T	C	0.386	-0.02708	0.004772	1.38e-08	0.003	0.003	Yes	291	intronic	NA	NA
PLT	Hematological	Platelet	80	1	11	rs10899457	78001163	77809014	78135704	A	T	0.386	-0.02717	0.004773	1.259e-08	0.003	0.003	Yes	291	intronic	NA	NA
PLT	Hematological	Platelet	80	1	11	rs4944195	78003499	77809014	78135704	C	T	0.386	-0.02717	0.004773	1.259e-08	0.003	0.003	Yes	291	intronic	NA	NA
PLT	Hematological	Platelet	80	1	11	rs10899458	78007451	77809014	78135704	T	A	0.386	-0.02717	0.004773	1.259e-08	0.003	0.003	Yes	291	intronic	NA	NA
PLT	Hematological	Platelet	80	1	11	rs4627115	78007873	77809014	78135704	G	T	0.386	-0.02717	0.004773	1.259e-08	0.003	0.003	Yes	291	intronic	NA	NA
PLT	Hematological	Platelet	80	1	11	rs4340079	78007920	77809014	78135704	T	C	0.386	-0.02723	0.004772	1.148e-08	0.003	0.003	Yes	291	intronic	NA	NA
PLT	Hematological	Platelet	80	1	11	rs4944196	78008731	77809014	78135704	A	G	0.386	-0.02717	0.004773	1.259e-08	0.003	0.003	Yes	291	intronic	NA	NA
PLT	Hematological	Platelet	80	1	11	rs10793297	78009660	77809014	78135704	C	T	0.386	-0.02716	0.004773	1.259e-08	0.003	0.003	Yes	291	intronic	NA	NA
PLT	Hematological	Platelet	80	1	11	rs10899460	78010080	77809014	78135704	G	A	0.386	-0.02703	0.004773	1.479e-08	0.003	0.003	Yes	291	intronic	NA	NA
PLT	Hematological	Platelet	80	1	11	rs11602622	78010830	77809014	78135704	G	A	0.387	-0.02719	0.004771	1.202e-08	0.003	0.003	Yes	291	intronic	NA	NA
PLT	Hematological	Platelet	80	1	11	rs11601866	78011153	77809014	78135704	A	G	0.386	-0.02703	0.004773	1.479e-08	0.003	0.003	Yes	291	intronic	NA	NA
PLT	Hematological	Platelet	80	1	11	rs4417308	78013492	77809014	78135704	C	A	0.386	-0.02702	0.004773	1.514e-08	0.003	0.003	Yes	291	intronic	NA	NA
PLT	Hematological	Platelet	80	1	11	rs10899465	78013588	77809014	78135704	A	G	0.386	-0.027	0.004773	1.549e-08	0.003	0.003	Yes	291	intronic	NA	NA
PLT	Hematological	Platelet	80	1	11	rs10899466	78013674	77809014	78135704	A	G	0.387	-0.02722	0.00477	1.148e-08	0.003	0.003	Yes	291	intronic	NA	NA
PLT	Hematological	Platelet	80	1	11	rs10899467	78014057	77809014	78135704	T	G	0.385	-0.02698	0.004775	1.622e-08	0.003	0.003	Yes	291	intronic	NA	NA
PLT	Hematological	Platelet	80	1	11	rs6592772	78015563	77809014	78135704	C	A	0.386	-0.02703	0.004773	1.479e-08	0.003	0.003	Yes	291	intronic	NA	NA
PLT	Hematological	Platelet	80	1	11	rs10899468	78016650	77809014	78135704	T	C	0.386	-0.02704	0.004773	1.479e-08	0.003	0.003	Yes	291	intronic	NA	NA
PLT	Hematological	Platelet	80	1	11	rs10793298	78017341	77809014	78135704	A	C	0.394	-0.0272	0.004756	1.072e-08	0.003	0.003	Yes	291	intronic	NA	NA
PLT	Hematological	Platelet	80	1	11	rs10899469	78018313	77809014	78135704	C	T	0.386	-0.02693	0.004773	1.66e-08	0.003	0.003	Yes	291	intronic	NA	NA
PLT	Hematological	Platelet	80	1	11	rs10793299	78018954	77809014	78135704	A	T	0.386	-0.02704	0.004773	1.479e-08	0.003	0.003	Yes	291	intronic	NA	NA
PLT	Hematological	Platelet	80	1	11	rs10793300	78019582	77809014	78135704	A	T	0.386	-0.02706	0.004773	1.445e-08	0.003	0.003	Yes	291	intronic	NA	NA
PLT	Hematological	Platelet	80	1	11	rs10899470	78020052	77809014	78135704	T	C	0.386	-0.02706	0.004773	1.445e-08	0.003	0.003	Yes	291	intronic	NA	NA
PLT	Hematological	Platelet	80	1	11	rs10793301	78020913	77809014	78135704	T	G	0.386	-0.02706	0.004773	1.445e-08	0.003	0.003	Yes	291	intronic	NA	NA
PLT	Hematological	Platelet	80	1	11	rs7941845	78021330	77809014	78135704	T	C	0.386	-0.02706	0.004773	1.445e-08	0.003	0.003	Yes	291	intronic	NA	NA
PLT	Hematological	Platelet	80	1	11	rs11237450	78023356	77809014	78135704	A	C	0.383	-0.02703	0.004779	1.549e-08	0.003	0.003	Yes	291	intronic	NA	NA
PLT	Hematological	Platelet	80	1	11	rs4492844	78026516	77809014	78135704	G	A	0.384	-0.02703	0.004777	1.514e-08	0.003	0.003	Yes	291	intronic	NA	NA
PLT	Hematological	Platelet	80	1	11	rs4945265	78027458	77809014	78135704	A	G	0.384	-0.02697	0.004779	1.66e-08	0.003	0.003	Yes	291	intronic	NA	NA
PLT	Hematological	Platelet	80	1	11	rs4945266	78027488	77809014	78135704	G	A	0.384	-0.027	0.004778	1.622e-08	0.003	0.003	Yes	291	intronic	NA	NA
PLT	Hematological	Platelet	80	1	11	rs11237452	78028480	77809014	78135704	C	G	0.385	-0.02709	0.004775	1.38e-08	0.003	0.003	Yes	291	intronic	NA	NA
PLT	Hematological	Platelet	80	1	11	rs11237453	78028587	77809014	78135704	G	A	0.384	-0.02696	0.004779	1.66e-08	0.003	0.003	Yes	291	intronic	NA	NA
PLT	Hematological	Platelet	80	1	11	rs58235466	78030886	77809014	78135704	C	T	0.39	-0.0271	0.004763	1.259e-08	0.003	0.003	Yes	291	intronic	NA	NA
PLT	Hematological	Platelet	80	1	11	rs12574044	78033252	77809014	78135704	A	G	0.392	-0.02705	0.004759	1.318e-08	0.003	0.003	Yes	291	intronic	NA	NA
PLT	Hematological	Platelet	80	1	11	rs202186505	78042306	77809014	78135704	C	T	0.369	-0.02722	0.004814	1.549e-08	0.003	0.003	Yes	291	ncRNA_intronic	NA	NA
PLT	Hematological	Platelet	80	1	11	rs11237462	78058812	77809014	78135704	A	C	0.382	-0.02705	0.004782	1.549e-08	0.003	0.003	Yes	291	ncRNA_intronic	NA	NA
PLT	Hematological	Platelet	80	1	11	rs10899482	78060081	77809014	78135704	C	A	0.392	-0.02684	0.004759	1.698e-08	0.003	0.003	Yes	291	ncRNA_intronic	NA	NA
PLT	Hematological	Platelet	80	1	11	rs11237463	78060464	77809014	78135704	G	A	0.384	-0.02709	0.004778	1.445e-08	0.003	0.003	Yes	291	ncRNA_intronic	NA	NA
PLT	Hematological	Platelet	80	1	11	rs10793303	78060750	77809014	78135704	A	G	0.382	-0.02705	0.004782	1.549e-08	0.003	0.003	Yes	291	ncRNA_intronic	NA	NA
PLT	Hematological	Platelet	80	1	11	rs10899483	78061057	77809014	78135704	C	G	0.387	-0.02704	0.00477	1.445e-08	0.003	0.003	Yes	291	ncRNA_intronic	NA	NA
PLT	Hematological	Platelet	80	1	11	rs11237464	78063207	77809014	78135704	T	C	0.385	-0.02695	0.004775	1.66e-08	0.003	0.003	Yes	291	ncRNA_intronic	NA	NA
PLT	Hematological	Platelet	80	1	11	rs4245459	78065959	77809014	78135704	G	T	0.388	-0.02703	0.004768	1.445e-08	0.003	0.003	Yes	291	ncRNA_intronic	NA	NA
PLT	Hematological	Platelet	80	1	11	rs10899487	78085474	77809014	78135704	A	G	0.383	-0.02706	0.00478	1.514e-08	0.003	0.003	Yes	291	ncRNA_intronic	NA	NA
PLT	Hematological	Platelet	80	1	11	rs10793308	78086005	77809014	78135704	T	C	0.391	-0.0268	0.004762	1.82e-08	0.003	0.003	Yes	291	ncRNA_intronic	NA	NA
PLT	Hematological	Platelet	80	1	11	rs11237477	78095069	77809014	78135704	T	A	0.39	-0.02682	0.004765	1.82e-08	0.003	0.003	Yes	291	ncRNA_intronic	NA	NA
PLT	Hematological	Platelet	80	1	11	rs7941639	78116959	77809014	78135704	A	G	0.392	-0.02674	0.00476	1.95e-08	0.003	0.003	Yes	291	ncRNA_intronic	NA	NA
PLT	Hematological	Platelet	80	1	11	rs10899493	78117534	77809014	78135704	C	T	0.409	-0.02659	0.004726	1.82e-08	0.003	0.003	Yes	291	ncRNA_intronic	NA	NA
PLT	Hematological	Platelet	80	1	11	rs7110387	78117875	77809014	78135704	G	A	0.392	-0.02674	0.00476	1.95e-08	0.003	0.003	Yes	291	ncRNA_intronic	NA	NA
PLT	Hematological	Platelet	80	1	11	rs10899498	78124575	77809014	78135704	G	C	0.4	-0.02681	0.004743	1.585e-08	0.003	0.003	Yes	291	ncRNA_intronic	NA	NA
PLT	Hematological	Platelet	80	1	11	rs2063725	78133452	77809014	78135704	G	T	0.39	-0.02686	0.004765	1.738e-08	0.003	0.003	Yes	291	ncRNA_intronic	NA	NA
PLT	Hematological	Platelet	80	1	11	rs11237490	78135229	77809014	78135704	T	C	0.369	-0.02683	0.004814	2.512e-08	0.003	0.003	Yes	291	ncRNA_exonic	NA	NA
PLT	Hematological	Platelet	80	1	11	rs2512539	77914798	77809014	78135704	T	G	0.327	-0.02826	0.004952	1.148e-08	0.002	0.002	Yes	291	intronic	NA	NA
PLT	Hematological	Platelet	80	1	11	rs2512527	77920863	77809014	78135704	A	C	0.311	-0.02836	0.005019	1.585e-08	0.002	0.002	Yes	291	synonymous_variant	USP35	NA
PLT	Hematological	Platelet	80	1	11	rs2511162	77927101	77809014	78135704	G	A	0.381	-0.02649	0.004784	3.02e-08	0.002	0.002	Yes	291	UTR3	NA	NA
PLT	Hematological	Platelet	80	1	11	rs2512533	77968674	77809014	78135704	C	A	0.382	-0.02687	0.004783	1.95e-08	0.002	0.002	Yes	291	intronic	NA	NA
PLT	Hematological	Platelet	80	1	11	rs1893449	77968977	77809014	78135704	C	G	0.381	-0.02676	0.004786	2.239e-08	0.002	0.002	Yes	291	intronic	NA	NA
PLT	Hematological	Platelet	80	1	11	rs2511155	77969223	77809014	78135704	A	G	0.381	-0.02689	0.004784	1.905e-08	0.002	0.002	Yes	291	intronic	NA	NA
PLT	Hematological	Platelet	80	1	11	rs2512534	77970039	77809014	78135704	A	T	0.381	-0.02681	0.004784	2.089e-08	0.002	0.002	Yes	291	intronic	NA	NA
PLT	Hematological	Platelet	80	1	11	rs1942352	77970563	77809014	78135704	G	T	0.383	-0.02687	0.00478	1.905e-08	0.002	0.002	Yes	291	intronic	NA	NA
PLT	Hematological	Platelet	80	1	11	rs2511156	77971167	77809014	78135704	C	G	0.382	-0.02668	0.004782	2.399e-08	0.002	0.002	Yes	291	intronic	NA	NA
PLT	Hematological	Platelet	80	1	11	rs2512536	77971693	77809014	78135704	C	T	0.382	-0.02668	0.004782	2.399e-08	0.002	0.002	Yes	291	intronic	NA	NA
PLT	Hematological	Platelet	80	1	11	rs2512537	77971947	77809014	78135704	C	T	0.382	-0.02668	0.004782	2.399e-08	0.002	0.002	Yes	291	intronic	NA	NA
PLT	Hematological	Platelet	80	1	11	rs2512538	77972461	77809014	78135704	G	T	0.382	-0.02668	0.004782	2.399e-08	0.002	0.002	Yes	291	intronic	NA	NA
PLT	Hematological	Platelet	80	1	11	rs2511157	77972632	77809014	78135704	A	G	0.38	-0.02686	0.004787	1.995e-08	0.002	0.002	Yes	291	intronic	NA	NA
PLT	Hematological	Platelet	80	1	11	rs2511158	77973980	77809014	78135704	T	C	0.38	-0.02686	0.004787	1.995e-08	0.002	0.002	Yes	291	intronic	NA	NA
PLT	Hematological	Platelet	80	1	11	rs2511175	77975081	77809014	78135704	G	A	0.384	-0.02669	0.004778	2.291e-08	0.002	0.002	Yes	291	intronic	NA	NA
PLT	Hematological	Platelet	80	1	11	rs2512529	77977351	77809014	78135704	T	C	0.384	-0.02674	0.004778	2.188e-08	0.002	0.002	Yes	291	intronic	NA	NA
PLT	Hematological	Platelet	80	1	11	rs10899450	77978754	77809014	78135704	G	A	0.384	-0.0268	0.004777	2.042e-08	0.002	0.002	Yes	291	intronic	NA	NA
PLT	Hematological	Platelet	80	1	11	rs2512540	77979299	77809014	78135704	G	A	0.384	-0.0268	0.004777	2.042e-08	0.002	0.002	Yes	291	intronic	NA	NA
PLT	Hematological	Platelet	80	1	11	rs2511182	77982130	77809014	78135704	C	G	0.384	-0.02684	0.004777	1.905e-08	0.002	0.002	Yes	291	intronic	NA	NA
PLT	Hematological	Platelet	80	1	11	rs2510050	77982564	77809014	78135704	G	A	0.384	-0.02685	0.004777	1.905e-08	0.002	0.002	Yes	291	intronic	NA	NA
PLT	Hematological	Platelet	80	1	11	rs2512543	77983883	77809014	78135704	A	G	0.384	-0.02682	0.004777	1.995e-08	0.002	0.002	Yes	291	intronic	NA	NA
PLT	Hematological	Platelet	80	1	11	rs2510049	77985459	77809014	78135704	T	G	0.384	-0.02682	0.004777	1.95e-08	0.002	0.002	Yes	291	intronic	NA	NA
PLT	Hematological	Platelet	80	1	11	rs7116611	78030046	77809014	78135704	C	T	0.383	-0.02689	0.00478	1.862e-08	0.002	0.002	Yes	291	intronic	NA	NA
PLT	Hematological	Platelet	80	1	11	rs55825352	78034424	77809014	78135704	T	C	0.39	-0.02656	0.004764	2.455e-08	0.002	0.002	Yes	291	intronic	NA	NA
PLT	Hematological	Platelet	80	1	11	rs72931639	78036703	77809014	78135704	T	C	0.389	-0.02656	0.004767	2.512e-08	0.002	0.002	Yes	291	ncRNA_intronic	NA	NA
PLT	Hematological	Platelet	80	1	11	rs58565853	78036707	77809014	78135704	T	C	0.39	-0.0267	0.004765	2.089e-08	0.002	0.002	Yes	291	ncRNA_intronic	NA	NA
PLT	Hematological	Platelet	80	1	11	rs66583694	78037773	77809014	78135704	T	C	0.391	-0.02667	0.004761	2.138e-08	0.002	0.002	Yes	291	ncRNA_intronic	NA	NA
PLT	Hematological	Platelet	80	1	11	rs72931642	78037862	77809014	78135704	T	A	0.389	-0.02657	0.004766	2.455e-08	0.002	0.002	Yes	291	ncRNA_intronic	NA	NA
PLT	Hematological	Platelet	80	1	11	rs4945267	78037933	77809014	78135704	A	G	0.389	-0.02656	0.004766	2.512e-08	0.002	0.002	Yes	291	ncRNA_intronic	NA	NA
PLT	Hematological	Platelet	80	1	11	rs4945268	78037936	77809014	78135704	C	T	0.389	-0.02656	0.004766	2.512e-08	0.002	0.002	Yes	291	ncRNA_intronic	NA	NA
PLT	Hematological	Platelet	80	1	11	rs7117238	78040259	77809014	78135704	A	G	0.402	-0.02666	0.00474	1.862e-08	0.002	0.002	Yes	291	ncRNA_intronic	NA	NA
PLT	Hematological	Platelet	80	1	11	rs11237456	78040780	77809014	78135704	G	C	0.391	-0.02663	0.004761	2.239e-08	0.002	0.002	Yes	291	ncRNA_intronic	NA	NA
PLT	Hematological	Platelet	80	1	11	rs10793302	78040961	77809014	78135704	T	C	0.39	-0.02669	0.004763	2.089e-08	0.002	0.002	Yes	291	ncRNA_intronic	NA	NA
PLT	Hematological	Platelet	80	1	11	rs10899472	78042533	77809014	78135704	C	T	0.392	-0.02666	0.00476	2.138e-08	0.002	0.002	Yes	291	ncRNA_intronic	NA	NA
PLT	Hematological	Platelet	80	1	11	rs12281104	78046940	77809014	78135704	C	T	0.392	-0.02654	0.004759	2.455e-08	0.002	0.002	Yes	291	ncRNA_intronic	NA	NA
PLT	Hematological	Platelet	80	1	11	rs4945269	78047077	77809014	78135704	G	A	0.392	-0.02653	0.004759	2.512e-08	0.002	0.002	Yes	291	ncRNA_intronic	NA	NA
PLT	Hematological	Platelet	80	1	11	rs114142124	78047537	77809014	78135704	C	T	0.388	-0.02639	0.004769	3.09e-08	0.002	0.002	Yes	291	ncRNA_intronic	NA	NA
PLT	Hematological	Platelet	80	1	11	rs2063730	78048524	77809014	78135704	C	A	0.391	-0.02643	0.004761	2.818e-08	0.002	0.002	Yes	291	ncRNA_intronic	NA	NA
PLT	Hematological	Platelet	80	1	11	rs12277648	78054336	77809014	78135704	T	C	0.389	-0.02653	0.004767	2.63e-08	0.002	0.002	Yes	291	ncRNA_intronic	NA	NA
PLT	Hematological	Platelet	80	1	11	rs10501426	78057122	77809014	78135704	T	C	0.388	-0.0266	0.004768	2.455e-08	0.002	0.002	Yes	291	ncRNA_intronic	NA	NA
PLT	Hematological	Platelet	80	1	11	rs10899481	78058721	77809014	78135704	A	T	0.388	-0.02662	0.004769	2.344e-08	0.002	0.002	Yes	291	ncRNA_intronic	NA	NA
PLT	Hematological	Platelet	80	1	11	rs11237471	78082604	77809014	78135704	T	C	0.388	-0.02669	0.004767	2.188e-08	0.002	0.002	Yes	291	ncRNA_intronic	NA	NA
PLT	Hematological	Platelet	80	1	11	rs2373115	78091150	77809014	78135704	A	C	0.39	-0.02655	0.004764	2.512e-08	0.002	0.002	Yes	291	ncRNA_intronic	NA	NA
PLT	Hematological	Platelet	80	1	11	rs7937277	78114977	77809014	78135704	G	C	0.399	-0.02637	0.004745	2.754e-08	0.002	0.002	Yes	291	ncRNA_intronic	NA	NA
PLT	Hematological	Platelet	80	1	11	rs4945275	78119822	77809014	78135704	A	G	0.431	-0.02575	0.004692	4.074e-08	0.002	0.002	Yes	291	ncRNA_intronic	NA	NA
PLT	Hematological	Platelet	80	1	11	rs4944199	78122779	77809014	78135704	G	A	0.396	-0.02626	0.00475	3.236e-08	0.002	0.002	Yes	291	ncRNA_intronic	NA	NA
PLT	Hematological	Platelet	80	1	11	rs11237485	78126011	77809014	78135704	A	G	0.387	-0.02643	0.004771	3.02e-08	0.002	0.002	Yes	291	ncRNA_intronic	NA	NA
PLT	Hematological	Platelet	80	1	11	rs11237486	78126162	77809014	78135704	A	C	0.388	-0.02654	0.004768	2.57e-08	0.002	0.002	Yes	291	ncRNA_intronic	NA	NA
PLT	Hematological	Platelet	80	1	11	rs11237487	78126754	77809014	78135704	C	G	0.387	-0.02643	0.004771	3.02e-08	0.002	0.002	Yes	291	ncRNA_intronic	NA	NA
PLT	Hematological	Platelet	80	1	11	rs869202	78127914	77809014	78135704	G	A	0.383	-0.02658	0.004779	2.692e-08	0.002	0.002	Yes	291	ncRNA_intronic	NA	NA
PLT	Hematological	Platelet	80	1	11	rs881361	78128047	77809014	78135704	G	C	0.384	-0.02656	0.004778	2.754e-08	0.002	0.002	Yes	291	ncRNA_intronic	NA	NA
PLT	Hematological	Platelet	80	1	11	rs881337	78128335	77809014	78135704	C	G	0.379	-0.0262	0.00479	4.467e-08	0.002	0.002	Yes	291	ncRNA_intronic	NA	NA
PLT	Hematological	Platelet	80	1	11	rs881338	78128797	77809014	78135704	T	C	0.379	-0.0262	0.00479	4.467e-08	0.002	0.002	Yes	291	ncRNA_intronic	NA	NA
PLT	Hematological	Platelet	80	1	11	rs11237489	78130325	77809014	78135704	A	G	0.369	-0.02631	0.004816	4.677e-08	0.002	0.002	Yes	291	ncRNA_intronic	NA	NA
PLT	Hematological	Platelet	80	1	11	rs10899501	78131408	77809014	78135704	T	C	0.37	-0.02671	0.004813	2.818e-08	0.002	0.002	Yes	291	ncRNA_intronic	NA	NA
PLT	Hematological	Platelet	80	1	11	rs990706	78135704	77809014	78135704	T	C	0.375	-0.02655	0.004799	3.162e-08	0.002	0.002	Yes	291	ncRNA_exonic	NA	NA
PLT	Hematological	Platelet	80	1	11	rs2511177	77922960	77809014	78135704	T	C	0.371	-0.02641	0.004811	3.981e-08	0.001	0.001	Yes	291	intronic	NA	NA
PLT	Hematological	Platelet	80	1	11	rs2512525	77923019	77809014	78135704	C	T	0.365	-0.02618	0.004827	5.888e-08	0.001	0.001	Yes	291	intronic	NA	NA
PLT	Hematological	Platelet	80	1	11	rs2511178	77923220	77809014	78135704	T	C	0.364	-0.02628	0.004828	5.248e-08	0.001	0.001	Yes	291	intronic	NA	NA
PLT	Hematological	Platelet	80	1	11	rs2510042	77923665	77809014	78135704	T	C	0.364	-0.02627	0.004828	5.248e-08	0.001	0.001	Yes	291	intronic	NA	NA
PLT	Hematological	Platelet	80	1	11	rs2450140	77924388	77809014	78135704	C	T	0.365	-0.02617	0.004826	5.888e-08	0.001	0.001	Yes	291	intronic	NA	NA
PLT	Hematological	Platelet	80	1	11	rs10751288	78072658	77809014	78135704	T	A	0.393	-0.02562	0.004757	7.244e-08	0.001	0.001	Yes	291	ncRNA_intronic	NA	NA
PLT	Hematological	Platelet	80	1	11	rs11237468	78072833	77809014	78135704	G	A	0.398	-0.02555	0.004748	7.413e-08	0.001	0.001	Yes	291	ncRNA_intronic	NA	NA
PLT	Hematological	Platelet	80	1	11	rs11237469	78072875	77809014	78135704	T	A	0.393	-0.02562	0.004757	7.244e-08	0.001	0.001	Yes	291	ncRNA_intronic	NA	NA
PLT	Hematological	Platelet	80	1	11	rs72931690	78073192	77809014	78135704	A	G	0.393	-0.02561	0.004757	7.244e-08	0.001	0.001	Yes	291	ncRNA_intronic	NA	NA
PLT	Hematological	Platelet	80	1	11	rs11601161	78073280	77809014	78135704	G	A	0.393	-0.02561	0.004757	7.244e-08	0.001	0.001	Yes	291	ncRNA_intronic	NA	NA
PLT	Hematological	Platelet	80	1	11	rs11601195	78073501	77809014	78135704	G	A	0.393	-0.02562	0.004757	7.244e-08	0.001	0.001	Yes	291	ncRNA_intronic	NA	NA
PLT	Hematological	Platelet	81	1	11	rs113932726	116650638	115611912	117573999	T	C	0.066	-0.06236	0.009368	2.818e-11	0.308	0.308	Yes	4	intronic	NA	NA
PLT	Hematological	Platelet	81	1	11	rs2075291	116661392	115611912	117573999	A	C	0.065	-0.06268	0.009423	2.884e-11	0.268	0.268	Yes	4	missense_variant	APOA5	Gly185Cys
PLT	Hematological	Platelet	81	1	11	rs75198898	116649806	115611912	117573999	A	G	0.065	-0.06254	0.009424	3.236e-11	0.257	0.257	Yes	4	intronic	NA	NA
PLT	Hematological	Platelet	81	1	11	rs3741297	116657667	115611912	117573999	T	C	0.065	-0.0618	0.009406	5.012e-11	0.164	0.164	Yes	4	intronic	NA	NA
PLT	Hematological	Platelet	82	1	11	rs45535039	119060963	118356159	120037801	C	T	0.497	0.08191	0.004647	1.549e-69	0.4	0.4	Yes	21	UTR3	NA	NA
PLT	Hematological	Platelet	82	1	11	rs11217176	119065044	118356159	120037801	A	G	0.49	0.08222	0.004648	5.129e-70	0.266	0.266	Yes	21	intronic	NA	NA
PLT	Hematological	Platelet	82	1	11	rs55771168	119070949	118356159	120037801	C	T	0.493	0.08262	0.004648	1.047e-70	0.209	0.209	Yes	21	intergenic	NA	NA
PLT	Hematological	Platelet	82	1	11	rs7121752	119140173	118356159	120037801	T	C	0.466	0.08298	0.004658	5.37e-71	0.027	0.027	Yes	21	intronic	NA	NA
PLT	Hematological	Platelet	82	1	11	rs7946919	119140832	118356159	120037801	G	A	0.467	0.08258	0.004657	2.344e-70	0.014	0.014	Yes	21	intronic	NA	NA
PLT	Hematological	Platelet	82	1	11	rs2276083	119145274	118356159	120037801	G	A	0.468	0.08274	0.004657	1.259e-70	0.014	0.014	Yes	21	intronic	NA	NA
PLT	Hematological	Platelet	82	1	11	rs7104210	119073886	118356159	120037801	G	T	0.475	0.08285	0.004653	6.457e-71	0.012	0.012	Yes	21	intergenic	NA	NA
PLT	Hematological	Platelet	82	1	11	rs2155380	119080037	118356159	120037801	G	A	0.471	0.08363	0.004655	3.631e-72	0.007	0.007	Yes	21	intronic	NA	NA
PLT	Hematological	Platelet	82	1	11	rs36109901	119083318	118356159	120037801	C	A	0.471	0.08364	0.004655	3.467e-72	0.007	0.007	Yes	21	intronic	NA	NA
PLT	Hematological	Platelet	82	1	11	rs6589727	119117406	118356159	120037801	T	C	0.461	0.08236	0.004661	7.079e-70	0.006	0.006	Yes	21	intronic	NA	NA
PLT	Hematological	Platelet	82	1	11	rs4938643	119119045	118356159	120037801	T	C	0.461	0.08235	0.004661	7.413e-70	0.005	0.005	Yes	21	intronic	NA	NA
PLT	Hematological	Platelet	82	1	11	rs4938645	119163319	118356159	120037801	G	A	0.46	0.08211	0.004662	1.905e-69	0.005	0.005	Yes	21	intronic	NA	NA
PLT	Hematological	Platelet	82	1	11	rs7104273	119113130	118356159	120037801	T	C	0.462	0.08351	0.00466	8.318e-72	0.003	0.003	Yes	21	intronic	NA	NA
PLT	Hematological	Platelet	82	1	11	rs2298650	119155618	118356159	120037801	T	G	0.465	0.08199	0.004658	2.455e-69	0.003	0.003	Yes	21	intronic	NA	NA
PLT	Hematological	Platelet	82	1	11	rs1893034	119089390	118356159	120037801	G	C	0.459	0.0842	0.004663	6.761e-73	0.002	0.002	Yes	21	intronic	NA	NA
PLT	Hematological	Platelet	82	1	11	rs35094649	119090951	118356159	120037801	G	T	0.459	0.08421	0.004663	6.457e-73	0.002	0.002	Yes	21	intronic	NA	NA
PLT	Hematological	Platelet	82	1	11	rs34840830	119090953	118356159	120037801	T	C	0.459	0.08421	0.004663	6.457e-73	0.002	0.002	Yes	21	intronic	NA	NA
PLT	Hematological	Platelet	82	1	11	rs12786104	119096785	118356159	120037801	G	T	0.458	0.08437	0.004664	3.802e-73	0.002	0.002	Yes	21	intronic	NA	NA
PLT	Hematological	Platelet	82	1	11	rs11217194	119097568	118356159	120037801	C	T	0.457	0.08439	0.004664	3.715e-73	0.002	0.002	Yes	21	intronic	NA	NA
PLT	Hematological	Platelet	82	1	11	rs10892342	119135814	118356159	120037801	C	T	0.492	0.07677	0.004648	2.692e-61	0.002	0.002	Yes	21	intronic	NA	NA
PLT	Hematological	Platelet	82	1	11	rs721444	119144243	118356159	120037801	A	C	0.492	0.07679	0.004648	2.455e-61	0.002	0.002	Yes	21	intronic	NA	NA
PLT	Hematological	Platelet	82	2	11	rs200706457	119147982	118356159	120037801	C	T	0.013	-0.1546	0.02034	2.951e-14	0.927	0.927	Yes	80	intronic	NA	NA
PLT	Hematological	Platelet	82	2	11	rs192267132	119206939	118356159	120037801	G	A	0.005	-0.1523	0.03185	1.738e-06	0.002	0.002	Yes	80	synonymous_variant	RNF26	NA
PLT	Hematological	Platelet	82	2	11	rs141066351	119207718	118356159	120037801	G	T	0.005	-0.1523	0.03185	1.738e-06	0.002	0.002	Yes	80	ncRNA_intronic	NA	NA
PLT	Hematological	Platelet	82	2	11	rs561222887	119208710	118356159	120037801	C	G	0.005	-0.1523	0.03185	1.738e-06	0.002	0.002	Yes	80	upstream;downstream	NA	NA
PLT	Hematological	Platelet	82	2	11	rs187375401	119208715	118356159	120037801	G	C	0.005	-0.1523	0.03185	1.738e-06	0.002	0.002	Yes	80	upstream;downstream	NA	NA
PLT	Hematological	Platelet	82	2	11	rs189336965	119209583	118356159	120037801	G	C	0.005	-0.1523	0.03185	1.738e-06	0.002	0.002	Yes	80	downstream	NA	NA
PLT	Hematological	Platelet	82	2	11	rs532028753	119211233	118356159	120037801	T	C	0.005	-0.1523	0.03185	1.738e-06	0.002	0.002	Yes	80	intronic	NA	NA
PLT	Hematological	Platelet	82	2	11	rs74670179	119059199	118356159	120037801	C	G	0.014	-0.12	0.01977	1.259e-09	0.001	0.001	Yes	80	missense_variant	PDZD3	Gly333Ala
PLT	Hematological	Platelet	82	2	11	rs58206276	119059321	118356159	120037801	C	A	0.014	-0.1234	0.01973	4.074e-10	0.001	0.001	Yes	80	intronic	NA	NA
PLT	Hematological	Platelet	82	2	11	rs145254443	119096092	118356159	120037801	C	T	0.01	-0.1334	0.02309	7.762e-09	0.001	0.001	Yes	80	intronic	NA	NA
PLT	Hematological	Platelet	82	2	11	rs78999123	119113409	118356159	120037801	A	G	0.01	-0.133	0.02327	1.096e-08	0.001	0.001	Yes	80	intronic	NA	NA
PLT	Hematological	Platelet	82	2	11	rs190039171	119115988	118356159	120037801	G	C	0.01	-0.1329	0.02327	1.122e-08	0.001	0.001	Yes	80	intronic	NA	NA
PLT	Hematological	Platelet	82	2	11	rs191688148	119116707	118356159	120037801	T	A	0.01	-0.1329	0.02327	1.122e-08	0.001	0.001	Yes	80	intronic	NA	NA
PLT	Hematological	Platelet	82	2	11	rs145395293	119118991	118356159	120037801	G	A	0.008	-0.1437	0.02578	2.512e-08	0.001	0.001	Yes	80	intronic	NA	NA
PLT	Hematological	Platelet	82	2	11	rs181803081	119125546	118356159	120037801	G	A	0.008	-0.1439	0.02578	2.399e-08	0.001	0.001	Yes	80	intronic	NA	NA
PLT	Hematological	Platelet	82	2	11	rs12295934	119126650	118356159	120037801	T	G	0.008	-0.1453	0.0254	1.072e-08	0.001	0.001	Yes	80	intronic	NA	NA
PLT	Hematological	Platelet	82	2	11	rs148321967	119138742	118356159	120037801	A	G	0.008	-0.1465	0.02625	2.399e-08	0.001	0.001	Yes	80	intronic	NA	NA
PLT	Hematological	Platelet	82	2	11	rs115662748	119138962	118356159	120037801	A	G	0.008	-0.1475	0.02615	1.698e-08	0.001	0.001	Yes	80	intronic	NA	NA
PLT	Hematological	Platelet	82	2	11	rs531998811	119141356	118356159	120037801	T	C	0.008	-0.1465	0.02625	2.399e-08	0.001	0.001	Yes	80	intronic	NA	NA
PLT	Hematological	Platelet	82	2	11	rs117095476	119141544	118356159	120037801	T	C	0.008	-0.1501	0.02621	1.023e-08	0.001	0.001	Yes	80	intronic	NA	NA
PLT	Hematological	Platelet	82	2	11	rs77605547	119141765	118356159	120037801	T	C	0.008	-0.1477	0.02615	1.622e-08	0.001	0.001	Yes	80	intronic	NA	NA
PLT	Hematological	Platelet	82	2	11	rs115279244	119142163	118356159	120037801	A	G	0.008	-0.1478	0.02615	1.622e-08	0.001	0.001	Yes	80	intronic	NA	NA
PLT	Hematological	Platelet	82	2	11	rs180974067	119146117	118356159	120037801	C	T	0.008	-0.1467	0.0263	2.399e-08	0.001	0.001	Yes	80	intronic	NA	NA
PLT	Hematological	Platelet	82	2	11	rs138351636	119146626	118356159	120037801	T	G	0.007	-0.1546	0.02805	3.548e-08	0.001	0.001	Yes	80	intronic	NA	NA
PLT	Hematological	Platelet	82	2	11	rs191991114	119151422	118356159	120037801	C	T	0.006	-0.1579	0.02896	5.012e-08	0.001	0.001	Yes	80	intronic	NA	NA
PLT	Hematological	Platelet	82	2	11	rs118073474	119151743	118356159	120037801	C	A	0.006	-0.1579	0.02896	5.012e-08	0.001	0.001	Yes	80	intronic	NA	NA
PLT	Hematological	Platelet	82	2	11	rs377279239	119153649	118356159	120037801	C	A	0.007	-0.1545	0.02857	6.31e-08	0.001	0.001	Yes	80	intronic	NA	NA
PLT	Hematological	Platelet	82	2	11	rs117045180	119155328	118356159	120037801	T	G	0.006	-0.1579	0.02896	5.012e-08	0.001	0.001	Yes	80	intronic	NA	NA
PLT	Hematological	Platelet	82	2	11	rs193191822	119156394	118356159	120037801	A	C	0.006	-0.1579	0.02896	5.012e-08	0.001	0.001	Yes	80	intronic	NA	NA
PLT	Hematological	Platelet	82	2	11	rs117476598	119157391	118356159	120037801	A	G	0.007	-0.1584	0.02871	3.467e-08	0.001	0.001	Yes	80	intronic	NA	NA
PLT	Hematological	Platelet	82	2	11	rs141730831	119160414	118356159	120037801	G	C	0.006	-0.1579	0.02895	4.898e-08	0.001	0.001	Yes	80	intronic	NA	NA
PLT	Hematological	Platelet	82	2	11	rs142920889	119162516	118356159	120037801	A	G	0.006	-0.1614	0.02945	4.266e-08	0.001	0.001	Yes	80	intronic	NA	NA
PLT	Hematological	Platelet	82	2	11	rs544732778	119163276	118356159	120037801	A	G	0.006	-0.1612	0.02946	4.467e-08	0.001	0.001	Yes	80	intronic	NA	NA
PLT	Hematological	Platelet	82	2	11	rs149047411	119164608	118356159	120037801	C	T	0.006	-0.1657	0.03009	3.631e-08	0.001	0.001	Yes	80	intronic	NA	NA
PLT	Hematological	Platelet	82	2	11	rs60489121	119168452	118356159	120037801	A	G	0.006	-0.1635	0.02949	2.951e-08	0.001	0.001	Yes	80	intronic	NA	NA
PLT	Hematological	Platelet	82	2	11	rs116706918	119199454	118356159	120037801	G	T	0.006	-0.1348	0.02935	4.365e-06	0.001	0.001	Yes	80	intergenic	NA	NA
PLT	Hematological	Platelet	82	2	11	rs74672436	119200079	118356159	120037801	A	G	0.006	-0.1393	0.02943	2.188e-06	0.001	0.001	Yes	80	intergenic	NA	NA
PLT	Hematological	Platelet	82	2	11	rs147116334	119200187	118356159	120037801	A	G	0.006	-0.1393	0.02943	2.188e-06	0.001	0.001	Yes	80	intergenic	NA	NA
PLT	Hematological	Platelet	82	2	11	rs150783453	119201489	118356159	120037801	G	A	0.006	-0.1378	0.02948	2.951e-06	0.001	0.001	Yes	80	intergenic	NA	NA
PLT	Hematological	Platelet	82	2	11	rs138035442	119201517	118356159	120037801	C	T	0.006	-0.1378	0.02948	2.951e-06	0.001	0.001	Yes	80	intergenic	NA	NA
PLT	Hematological	Platelet	82	2	11	rs142633384	119201531	118356159	120037801	G	A	0.006	-0.1378	0.02948	2.951e-06	0.001	0.001	Yes	80	intergenic	NA	NA
PLT	Hematological	Platelet	82	2	11	rs146037692	119201546	118356159	120037801	T	C	0.006	-0.1376	0.02948	3.02e-06	0.001	0.001	Yes	80	intergenic	NA	NA
PLT	Hematological	Platelet	82	2	11	rs180946310	119202296	118356159	120037801	G	A	0.006	-0.1377	0.02949	3.02e-06	0.001	0.001	Yes	80	intergenic	NA	NA
PLT	Hematological	Platelet	82	2	11	rs117771004	119202557	118356159	120037801	A	G	0.006	-0.1377	0.0295	3.02e-06	0.001	0.001	Yes	80	intergenic	NA	NA
PLT	Hematological	Platelet	82	2	11	rs142350775	119202566	118356159	120037801	T	C	0.006	-0.1377	0.0295	3.02e-06	0.001	0.001	Yes	80	intergenic	NA	NA
PLT	Hematological	Platelet	82	2	11	rs79750312	119203795	118356159	120037801	G	T	0.006	-0.1374	0.02953	3.236e-06	0.001	0.001	Yes	80	intergenic	NA	NA
PLT	Hematological	Platelet	82	2	11	rs192367265	119204503	118356159	120037801	G	A	0.005	-0.1489	0.03171	2.692e-06	0.001	0.001	Yes	80	upstream	NA	NA
PLT	Hematological	Platelet	82	2	11	rs182227145	119204577	118356159	120037801	A	C	0.005	-0.1433	0.03179	6.607e-06	0.001	0.001	Yes	80	upstream	NA	NA
PLT	Hematological	Platelet	82	2	11	rs117178770	119204818	118356159	120037801	C	T	0.005	-0.1489	0.03171	2.692e-06	0.001	0.001	Yes	80	upstream	NA	NA
PLT	Hematological	Platelet	82	2	11	rs187433595	119205315	118356159	120037801	C	T	0.005	-0.1489	0.03171	2.692e-06	0.001	0.001	Yes	80	UTR5	NA	NA
PLT	Hematological	Platelet	82	2	11	rs149367719	119206081	118356159	120037801	A	G	0.005	-0.1489	0.03171	2.692e-06	0.001	0.001	Yes	80	synonymous_variant	RNF26	NA
PLT	Hematological	Platelet	82	2	11	rs189783368	119206824	118356159	120037801	T	C	0.005	-0.1489	0.03171	2.63e-06	0.001	0.001	Yes	80	missense_variant	RNF26	Ala331Val
PLT	Hematological	Platelet	82	2	11	rs144926793	119207969	118356159	120037801	C	G	0.005	-0.1465	0.03196	4.571e-06	0.001	0.001	Yes	80	ncRNA_exonic	NA	NA
PLT	Hematological	Platelet	82	2	11	rs11824391	119074127	118356159	120037801	T	C	0.014	-0.1156	0.0196	3.715e-09	0	0	Yes	80	intergenic	NA	NA
PLT	Hematological	Platelet	82	2	11	rs148861960	119080816	118356159	120037801	C	T	0.013	-0.1154	0.02024	1.202e-08	0	0	Yes	80	intronic	NA	NA
PLT	Hematological	Platelet	82	2	11	rs138236018	119087932	118356159	120037801	G	A	0.011	-0.1266	0.02222	1.202e-08	0	0	Yes	80	intronic	NA	NA
PLT	Hematological	Platelet	82	2	11	rs116995170	119092175	118356159	120037801	A	G	0.011	-0.1263	0.02223	1.349e-08	0	0	Yes	80	intronic	NA	NA
PLT	Hematological	Platelet	82	2	11	rs118052995	119093092	118356159	120037801	G	A	0.011	-0.1266	0.02223	1.23e-08	0	0	Yes	80	intronic	NA	NA
PLT	Hematological	Platelet	82	2	11	rs117792967	119093163	118356159	120037801	T	C	0.011	-0.1263	0.02222	1.318e-08	0	0	Yes	80	intronic	NA	NA
PLT	Hematological	Platelet	82	2	11	rs148635865	119095669	118356159	120037801	A	G	0.01	-0.1318	0.02316	1.259e-08	0	0	Yes	80	intronic	NA	NA
PLT	Hematological	Platelet	82	2	11	rs192001123	119096410	118356159	120037801	A	G	0.01	-0.1318	0.02316	1.259e-08	0	0	Yes	80	intronic	NA	NA
PLT	Hematological	Platelet	82	2	11	rs145230700	119099433	118356159	120037801	T	C	0.01	-0.1318	0.02316	1.259e-08	0	0	Yes	80	intronic	NA	NA
PLT	Hematological	Platelet	82	2	11	rs181978379	119100472	118356159	120037801	G	C	0.01	-0.1318	0.02316	1.259e-08	0	0	Yes	80	intronic	NA	NA
PLT	Hematological	Platelet	82	2	11	rs142193240	119101270	118356159	120037801	T	C	0.01	-0.1318	0.02316	1.259e-08	0	0	Yes	80	intronic	NA	NA
PLT	Hematological	Platelet	82	2	11	rs149192978	119103588	118356159	120037801	C	A	0.01	-0.1318	0.02316	1.259e-08	0	0	Yes	80	intronic	NA	NA
PLT	Hematological	Platelet	82	2	11	rs117678426	119104538	118356159	120037801	A	G	0.01	-0.1318	0.02316	1.259e-08	0	0	Yes	80	intronic	NA	NA
PLT	Hematological	Platelet	82	2	11	rs187006201	119104783	118356159	120037801	G	C	0.01	-0.1318	0.02316	1.259e-08	0	0	Yes	80	intronic	NA	NA
PLT	Hematological	Platelet	82	2	11	rs192937626	119105843	118356159	120037801	G	A	0.01	-0.1322	0.02318	1.175e-08	0	0	Yes	80	intronic	NA	NA
PLT	Hematological	Platelet	82	2	11	rs147497664	119173110	118356159	120037801	T	C	0.006	-0.156	0.03053	3.236e-07	0	0	Yes	80	UTR3	NA	NA
PLT	Hematological	Platelet	82	2	11	rs118116976	119173188	118356159	120037801	T	C	0.006	-0.156	0.03053	3.236e-07	0	0	Yes	80	UTR3	NA	NA
PLT	Hematological	Platelet	82	2	11	rs115544781	119174345	118356159	120037801	A	G	0.006	-0.158	0.03035	1.95e-07	0	0	Yes	80	UTR3	NA	NA
PLT	Hematological	Platelet	82	2	11	rs144022588	119177805	118356159	120037801	C	T	0.006	-0.1592	0.03078	2.291e-07	0	0	Yes	80	UTR3	NA	NA
PLT	Hematological	Platelet	82	2	11	rs371550586	119178920	118356159	120037801	G	T	0.006	-0.1592	0.03078	2.291e-07	0	0	Yes	80	downstream	NA	NA
PLT	Hematological	Platelet	82	2	11	rs77604070	119189080	118356159	120037801	T	C	0.007	-0.1285	0.02796	4.365e-06	0	0	Yes	80	intergenic	NA	NA
PLT	Hematological	Platelet	82	2	11	rs140654109	119190005	118356159	120037801	A	G	0.007	-0.1267	0.02797	5.888e-06	0	0	Yes	80	intergenic	NA	NA
PLT	Hematological	Platelet	82	2	11	rs117488062	119192323	118356159	120037801	C	G	0.007	-0.1291	0.02818	4.677e-06	0	0	Yes	80	intergenic	NA	NA
PLT	Hematological	Platelet	82	2	11	rs191654448	119192534	118356159	120037801	G	T	0.007	-0.1291	0.02818	4.677e-06	0	0	Yes	80	intergenic	NA	NA
PLT	Hematological	Platelet	82	2	11	rs117537006	119195418	118356159	120037801	T	C	0.006	-0.135	0.02955	4.898e-06	0	0	Yes	80	intergenic	NA	NA
PLT	Hematological	Platelet	82	2	11	rs117222649	119196300	118356159	120037801	T	C	0.006	-0.135	0.02955	4.898e-06	0	0	Yes	80	intergenic	NA	NA
PLT	Hematological	Platelet	82	2	11	rs182837060	119197223	118356159	120037801	G	C	0.006	-0.135	0.02955	4.898e-06	0	0	Yes	80	intergenic	NA	NA
PLT	Hematological	Platelet	82	3	11	rs1893033	119089055	118356159	120037801	T	C	0.215	0.09984	0.005655	9.12e-70	0.348	0.348	Yes	7	intronic	NA	NA
PLT	Hematological	Platelet	82	3	11	rs4938642	119099906	118356159	120037801	C	G	0.215	0.09971	0.005653	1.259e-69	0.348	0.348	Yes	7	intronic	NA	NA
PLT	Hematological	Platelet	82	3	11	rs76683040	119152684	118356159	120037801	T	C	0.186	0.104	0.005966	4.677e-68	0.102	0.102	Yes	7	intronic	NA	NA
PLT	Hematological	Platelet	82	3	11	rs4938644	119153359	118356159	120037801	A	G	0.187	0.104	0.005963	4.169e-68	0.097	0.097	Yes	7	intronic	NA	NA
PLT	Hematological	Platelet	82	3	11	rs4938637	119075323	118356159	120037801	A	G	0.209	0.0997	0.005717	4.074e-68	0.046	0.046	Yes	7	intergenic	NA	NA
PLT	Hematological	Platelet	82	3	11	rs45514102	119061879	118356159	120037801	C	G	0.207	0.09997	0.005738	5.623e-68	0.041	0.041	Yes	7	intronic	NA	NA
PLT	Hematological	Platelet	82	3	11	rs73564493	119056273	118356159	120037801	A	G	0.203	0.09945	0.005771	1.549e-66	0.011	0.011	Yes	7	UTR5	NA	NA
PLT	Hematological	Platelet	82	4	11	rs118131248	119076583	118356159	120037801	C	G	0.018	0.2073	0.01747	1.82e-32	0.49	0.49	Yes	3	upstream	NA	NA
PLT	Hematological	Platelet	82	4	11	rs185345524	119082840	118356159	120037801	T	G	0.018	0.2073	0.01747	1.82e-32	0.478	0.478	Yes	3	intronic	NA	NA
PLT	Hematological	Platelet	82	4	11	rs12577019	118994675	118356159	120037801	G	A	0.016	0.2055	0.01846	8.913e-29	0.027	0.027	Yes	3	intronic	NA	NA
PLT	Hematological	Platelet	83	1	12	rs2284344	6445329	6115634	6455098	C	G	0.355	-0.02886	0.004854	2.754e-09	0.427	0.427	Yes	6	intronic	NA	NA
PLT	Hematological	Platelet	83	1	12	rs887477	6445982	6115634	6455098	C	A	0.358	-0.02846	0.004845	4.266e-09	0.284	0.284	Yes	6	intronic	NA	NA
PLT	Hematological	Platelet	83	1	12	rs4149577	6447522	6115634	6455098	A	G	0.355	-0.02843	0.004854	4.677e-09	0.226	0.226	Yes	6	intronic	NA	NA
PLT	Hematological	Platelet	83	1	12	rs1800692	6442346	6115634	6455098	G	A	0.444	-0.02594	0.004676	2.884e-08	0.031	0.031	Yes	6	intronic	NA	NA
PLT	Hematological	Platelet	83	1	12	rs11525582	6441623	6115634	6455098	G	A	0.443	-0.02553	0.004678	4.786e-08	0.019	0.019	Yes	6	intronic	NA	NA
PLT	Hematological	Platelet	83	1	12	rs4149570	6451590	6115634	6455098	C	A	0.438	-0.02551	0.004684	5.129e-08	0.013	0.013	Yes	6	upstream	NA	NA
PLT	Hematological	Platelet	83	2	12	rs1558325	6289108	6115634	6455098	T	C	0.41	-0.05131	0.004724	1.738e-27	0.208	0.208	Yes	9	intergenic	NA	NA
PLT	Hematological	Platelet	83	2	12	rs10774409	6288322	6115634	6455098	T	C	0.407	-0.0519	0.004729	5.012e-28	0.202	0.202	Yes	9	intergenic	NA	NA
PLT	Hematological	Platelet	83	2	12	rs1558324	6289219	6115634	6455098	A	G	0.412	-0.05107	0.004721	2.818e-27	0.189	0.189	Yes	9	intergenic	NA	NA
PLT	Hematological	Platelet	83	2	12	rs1558326	6289092	6115634	6455098	C	T	0.407	-0.05137	0.004729	1.738e-27	0.165	0.165	Yes	9	intergenic	NA	NA
PLT	Hematological	Platelet	83	2	12	rs1558327	6289067	6115634	6455098	G	C	0.407	-0.05136	0.004729	1.778e-27	0.163	0.163	Yes	9	intergenic	NA	NA
PLT	Hematological	Platelet	83	2	12	rs6489702	6285073	6115634	6455098	C	G	0.424	-0.05294	0.004702	2.089e-29	0.023	0.023	Yes	9	intergenic	NA	NA
PLT	Hematological	Platelet	83	2	12	rs10849413	6285867	6115634	6455098	G	A	0.424	-0.0529	0.004702	2.291e-29	0.022	0.022	Yes	9	intergenic	NA	NA
PLT	Hematological	Platelet	83	2	12	rs10774407	6286080	6115634	6455098	C	G	0.43	-0.05174	0.004694	2.951e-28	0.012	0.012	Yes	9	intergenic	NA	NA
PLT	Hematological	Platelet	83	2	12	rs10849414	6286370	6115634	6455098	T	G	0.43	-0.05174	0.004693	2.884e-28	0.012	0.012	Yes	9	intergenic	NA	NA
PLT	Hematological	Platelet	83	3	12	rs10849392	6243869	6115634	6455098	C	A	0.319	-0.05046	0.004983	4.266e-24	0.042	0.042	Yes	88	intergenic	NA	NA
PLT	Hematological	Platelet	83	3	12	rs7979747	6268288	6115634	6455098	G	A	0.403	-0.05108	0.004736	4.074e-27	0.042	0.042	Yes	88	ncRNA_intronic	NA	NA
PLT	Hematological	Platelet	83	3	12	rs11064046	6248585	6115634	6455098	G	A	0.338	-0.05052	0.004911	8.128e-25	0.038	0.038	Yes	88	intergenic	NA	NA
PLT	Hematological	Platelet	83	3	12	rs11064045	6248540	6115634	6455098	C	T	0.333	-0.05079	0.004931	7.079e-25	0.036	0.036	Yes	88	intergenic	NA	NA
PLT	Hematological	Platelet	83	3	12	rs10744698	6270982	6115634	6455098	A	G	0.398	-0.0516	0.004747	1.585e-27	0.036	0.036	Yes	88	intergenic	NA	NA
PLT	Hematological	Platelet	83	3	12	rs7304624	6243909	6115634	6455098	C	T	0.36	-0.05087	0.00484	7.586e-26	0.032	0.032	Yes	88	intergenic	NA	NA
PLT	Hematological	Platelet	83	3	12	rs10774398	6243616	6115634	6455098	C	T	0.318	-0.05029	0.004988	6.607e-24	0.031	0.031	Yes	88	intergenic	NA	NA
PLT	Hematological	Platelet	83	3	12	rs7956847	6245619	6115634	6455098	T	C	0.355	-0.05099	0.004856	8.511e-26	0.03	0.03	Yes	88	intergenic	NA	NA
PLT	Hematological	Platelet	83	3	12	rs6489698	6271735	6115634	6455098	T	A	0.395	-0.05182	0.004752	1.096e-27	0.03	0.03	Yes	88	intergenic	NA	NA
PLT	Hematological	Platelet	83	3	12	rs9888358	6244744	6115634	6455098	G	A	0.319	-0.05024	0.004987	7.079e-24	0.029	0.029	Yes	88	intergenic	NA	NA
PLT	Hematological	Platelet	83	3	12	rs7971489	6245698	6115634	6455098	G	A	0.319	-0.05021	0.004984	7.244e-24	0.028	0.028	Yes	88	intergenic	NA	NA
PLT	Hematological	Platelet	83	3	12	rs61908718	6252961	6115634	6455098	T	C	0.331	-0.05053	0.004938	1.413e-24	0.028	0.028	Yes	88	intergenic	NA	NA
PLT	Hematological	Platelet	83	3	12	rs9888408	6246446	6115634	6455098	A	T	0.32	-0.05024	0.004983	6.607e-24	0.025	0.025	Yes	88	intergenic	NA	NA
PLT	Hematological	Platelet	83	3	12	rs2159369	6252208	6115634	6455098	G	T	0.334	-0.05039	0.004928	1.514e-24	0.024	0.024	Yes	88	intergenic	NA	NA
PLT	Hematological	Platelet	83	3	12	rs10400497	6246841	6115634	6455098	T	C	0.319	-0.05017	0.004984	7.943e-24	0.023	0.023	Yes	88	intergenic	NA	NA
PLT	Hematological	Platelet	83	3	12	rs10849393	6251550	6115634	6455098	G	C	0.333	-0.05039	0.004932	1.622e-24	0.023	0.023	Yes	88	intergenic	NA	NA
PLT	Hematological	Platelet	83	3	12	rs2109120	6252186	6115634	6455098	G	A	0.374	-0.0511	0.004803	1.995e-26	0.022	0.022	Yes	88	intergenic	NA	NA
PLT	Hematological	Platelet	83	3	12	rs2159368	6252213	6115634	6455098	G	T	0.373	-0.05107	0.004804	2.138e-26	0.021	0.021	Yes	88	intergenic	NA	NA
PLT	Hematological	Platelet	83	3	12	rs12818408	6252618	6115634	6455098	G	A	0.337	-0.05035	0.004917	1.318e-24	0.021	0.021	Yes	88	intergenic	NA	NA
PLT	Hematological	Platelet	83	3	12	rs35640186	6253161	6115634	6455098	A	G	0.365	-0.0511	0.004827	3.388e-26	0.021	0.021	Yes	88	intergenic	NA	NA
PLT	Hematological	Platelet	83	3	12	rs10849394	6252272	6115634	6455098	A	G	0.373	-0.05103	0.004805	2.399e-26	0.019	0.019	Yes	88	intergenic	NA	NA
PLT	Hematological	Platelet	83	3	12	rs12822679	6258434	6115634	6455098	G	A	0.386	-0.05067	0.004772	2.455e-26	0.016	0.016	Yes	88	intergenic	NA	NA
PLT	Hematological	Platelet	83	3	12	rs10849399	6271103	6115634	6455098	C	T	0.403	-0.0508	0.004737	7.943e-27	0.016	0.016	Yes	88	intergenic	NA	NA
PLT	Hematological	Platelet	83	3	12	rs11064040	6241446	6115634	6455098	A	G	0.348	-0.05011	0.004878	9.12e-25	0.015	0.015	Yes	88	intergenic	NA	NA
PLT	Hematological	Platelet	83	3	12	rs10774396	6242259	6115634	6455098	T	G	0.316	-0.04959	0.004997	3.311e-23	0.014	0.014	Yes	88	intergenic	NA	NA
PLT	Hematological	Platelet	83	3	12	rs10849391	6243100	6115634	6455098	G	T	0.316	-0.04961	0.004997	3.162e-23	0.014	0.014	Yes	88	intergenic	NA	NA
PLT	Hematological	Platelet	83	3	12	rs10849397	6268958	6115634	6455098	T	C	0.347	-0.04991	0.00488	1.479e-24	0.014	0.014	Yes	88	ncRNA_intronic	NA	NA
PLT	Hematological	Platelet	83	3	12	rs11064063	6269662	6115634	6455098	T	C	0.341	-0.0498	0.004903	3.09e-24	0.014	0.014	Yes	88	ncRNA_splicing	NA	NA
PLT	Hematological	Platelet	83	3	12	rs11064041	6241707	6115634	6455098	C	T	0.316	-0.04955	0.004997	3.548e-23	0.013	0.013	Yes	88	intergenic	NA	NA
PLT	Hematological	Platelet	83	3	12	rs10774395	6242240	6115634	6455098	A	G	0.313	-0.04954	0.00501	4.677e-23	0.012	0.012	Yes	88	intergenic	NA	NA
PLT	Hematological	Platelet	83	3	12	rs10774397	6242892	6115634	6455098	C	T	0.318	-0.04964	0.004989	2.57e-23	0.012	0.012	Yes	88	intergenic	NA	NA
PLT	Hematological	Platelet	83	3	12	rs10466915	6243163	6115634	6455098	C	G	0.313	-0.04956	0.00501	4.467e-23	0.012	0.012	Yes	88	intergenic	NA	NA
PLT	Hematological	Platelet	83	3	12	rs12321541	6274108	6115634	6455098	C	T	0.133	-0.06742	0.006853	7.762e-23	0.011	0.011	Yes	88	intergenic	NA	NA
PLT	Hematological	Platelet	83	3	12	rs1860362	6276390	6115634	6455098	C	T	0.4	-0.05136	0.004743	2.512e-27	0.01	0.01	Yes	88	intergenic	NA	NA
PLT	Hematological	Platelet	83	3	12	rs1860363	6276533	6115634	6455098	C	T	0.399	-0.0516	0.004745	1.514e-27	0.01	0.01	Yes	88	intergenic	NA	NA
PLT	Hematological	Platelet	83	3	12	rs59522682	6239721	6115634	6455098	G	T	0.374	-0.04948	0.004803	6.918e-25	0.009	0.009	Yes	88	intergenic	NA	NA
PLT	Hematological	Platelet	83	3	12	rs1968121	6240050	6115634	6455098	C	T	0.374	-0.04947	0.004802	6.918e-25	0.009	0.009	Yes	88	intergenic	NA	NA
PLT	Hematological	Platelet	83	3	12	rs7978177	6259552	6115634	6455098	A	G	0.398	-0.04992	0.004748	7.413e-26	0.007	0.007	Yes	88	intergenic	NA	NA
PLT	Hematological	Platelet	83	3	12	rs9738292	6260574	6115634	6455098	G	A	0.399	-0.05	0.004746	6.026e-26	0.007	0.007	Yes	88	intergenic	NA	NA
PLT	Hematological	Platelet	83	3	12	rs10849388	6239017	6115634	6455098	A	T	0.334	-0.0485	0.004928	7.413e-23	0.006	0.006	Yes	88	intergenic	NA	NA
PLT	Hematological	Platelet	83	3	12	rs11064054	6257189	6115634	6455098	C	T	0.345	-0.04842	0.004887	3.802e-23	0.006	0.006	Yes	88	intergenic	NA	NA
PLT	Hematological	Platelet	83	3	12	rs11064055	6258638	6115634	6455098	A	G	0.345	-0.04841	0.004887	3.89e-23	0.006	0.006	Yes	88	intergenic	NA	NA
PLT	Hematological	Platelet	83	3	12	rs4356290	6261482	6115634	6455098	C	T	0.344	-0.04856	0.004889	3.09e-23	0.006	0.006	Yes	88	intergenic	NA	NA
PLT	Hematological	Platelet	83	3	12	rs61908720	6263963	6115634	6455098	A	C	0.344	-0.04855	0.004893	3.311e-23	0.006	0.006	Yes	88	downstream	NA	NA
PLT	Hematological	Platelet	83	3	12	rs11064060	6266533	6115634	6455098	T	G	0.342	-0.04884	0.004897	1.995e-23	0.006	0.006	Yes	88	ncRNA_intronic	NA	NA
PLT	Hematological	Platelet	83	3	12	rs7976316	6271308	6115634	6455098	A	G	0.353	-0.04917	0.004863	4.898e-24	0.006	0.006	Yes	88	intergenic	NA	NA
PLT	Hematological	Platelet	83	3	12	rs6489695	6255425	6115634	6455098	G	A	0.346	-0.04831	0.004883	4.467e-23	0.005	0.005	Yes	88	intergenic	NA	NA
PLT	Hematological	Platelet	83	3	12	rs12828166	6258741	6115634	6455098	G	A	0.349	-0.04843	0.004876	3.02e-23	0.005	0.005	Yes	88	intergenic	NA	NA
PLT	Hematological	Platelet	83	3	12	rs12827440	6258744	6115634	6455098	A	C	0.349	-0.04843	0.004876	3.02e-23	0.005	0.005	Yes	88	intergenic	NA	NA
PLT	Hematological	Platelet	83	3	12	rs34061853	6260601	6115634	6455098	T	C	0.35	-0.04843	0.00487	2.692e-23	0.005	0.005	Yes	88	intergenic	NA	NA
PLT	Hematological	Platelet	83	3	12	rs10774399	6263074	6115634	6455098	A	T	0.347	-0.0485	0.004882	2.951e-23	0.005	0.005	Yes	88	intergenic	NA	NA
PLT	Hematological	Platelet	83	3	12	rs10774400	6263219	6115634	6455098	A	T	0.344	-0.04852	0.004893	3.548e-23	0.005	0.005	Yes	88	downstream	NA	NA
PLT	Hematological	Platelet	83	3	12	rs11064058	6263819	6115634	6455098	A	C	0.347	-0.0485	0.004882	2.951e-23	0.005	0.005	Yes	88	downstream	NA	NA
PLT	Hematological	Platelet	83	3	12	rs11064059	6263980	6115634	6455098	C	G	0.343	-0.04852	0.004895	3.631e-23	0.005	0.005	Yes	88	downstream	NA	NA
PLT	Hematological	Platelet	83	3	12	rs2885934	6264847	6115634	6455098	A	G	0.347	-0.0485	0.004882	2.951e-23	0.005	0.005	Yes	88	ncRNA_intronic	NA	NA
PLT	Hematological	Platelet	83	3	12	rs7308644	6265163	6115634	6455098	C	G	0.345	-0.04883	0.004889	1.738e-23	0.005	0.005	Yes	88	ncRNA_intronic	NA	NA
PLT	Hematological	Platelet	83	3	12	rs10849396	6265578	6115634	6455098	C	T	0.345	-0.04883	0.004889	1.738e-23	0.005	0.005	Yes	88	ncRNA_intronic	NA	NA
PLT	Hematological	Platelet	83	3	12	rs12367163	6267238	6115634	6455098	G	C	0.346	-0.04876	0.004885	1.82e-23	0.005	0.005	Yes	88	ncRNA_intronic	NA	NA
PLT	Hematological	Platelet	83	3	12	rs10849387	6238479	6115634	6455098	T	C	0.341	-0.04773	0.004903	2.138e-22	0.004	0.004	Yes	88	intergenic	NA	NA
PLT	Hematological	Platelet	83	3	12	rs10849395	6260736	6115634	6455098	A	G	0.347	-0.0484	0.004882	3.631e-23	0.004	0.004	Yes	88	intergenic	NA	NA
PLT	Hematological	Platelet	83	3	12	rs11064070	6279890	6115634	6455098	A	G	0.387	-0.05331	0.004771	5.37e-29	0.004	0.004	Yes	88	intergenic	NA	NA
PLT	Hematological	Platelet	83	3	12	rs10774394	6238593	6115634	6455098	T	C	0.337	-0.04782	0.004916	2.291e-22	0.003	0.003	Yes	88	intergenic	NA	NA
PLT	Hematological	Platelet	83	3	12	rs6489696	6266066	6115634	6455098	C	T	0.353	-0.04841	0.004862	2.399e-23	0.003	0.003	Yes	88	ncRNA_intronic	NA	NA
PLT	Hematological	Platelet	83	3	12	rs11064066	6274352	6115634	6455098	A	G	0.346	-0.04853	0.004885	2.951e-23	0.003	0.003	Yes	88	intergenic	NA	NA
PLT	Hematological	Platelet	83	3	12	rs7964710	6275148	6115634	6455098	T	C	0.346	-0.04856	0.004885	2.754e-23	0.003	0.003	Yes	88	intergenic	NA	NA
PLT	Hematological	Platelet	83	3	12	rs10849406	6275669	6115634	6455098	G	T	0.341	-0.04904	0.004901	1.413e-23	0.003	0.003	Yes	88	intergenic	NA	NA
PLT	Hematological	Platelet	83	3	12	rs10849407	6275803	6115634	6455098	G	A	0.346	-0.04856	0.004885	2.754e-23	0.003	0.003	Yes	88	intergenic	NA	NA
PLT	Hematological	Platelet	83	3	12	rs10849408	6275828	6115634	6455098	G	A	0.346	-0.04864	0.004884	2.344e-23	0.003	0.003	Yes	88	intergenic	NA	NA
PLT	Hematological	Platelet	83	3	12	rs10774403	6277311	6115634	6455098	T	C	0.342	-0.04899	0.004897	1.445e-23	0.003	0.003	Yes	88	intergenic	NA	NA
PLT	Hematological	Platelet	83	3	12	rs7954855	6235023	6115634	6455098	C	T	0.363	-0.04829	0.004831	1.585e-23	0.002	0.002	Yes	88	intergenic	NA	NA
PLT	Hematological	Platelet	83	3	12	rs7966230	6235630	6115634	6455098	G	C	0.323	-0.04729	0.004968	1.738e-21	0.002	0.002	Yes	88	intergenic	NA	NA
PLT	Hematological	Platelet	83	3	12	rs12369484	6271973	6115634	6455098	T	C	0.34	-0.04864	0.004906	3.548e-23	0.002	0.002	Yes	88	intergenic	NA	NA
PLT	Hematological	Platelet	83	3	12	rs11064064	6272372	6115634	6455098	C	T	0.341	-0.04882	0.004901	2.239e-23	0.002	0.002	Yes	88	intergenic	NA	NA
PLT	Hematological	Platelet	83	3	12	rs10849400	6272652	6115634	6455098	C	G	0.352	-0.04895	0.004866	8.318e-24	0.002	0.002	Yes	88	intergenic	NA	NA
PLT	Hematological	Platelet	83	3	12	rs11064065	6272698	6115634	6455098	A	G	0.341	-0.04879	0.004901	2.399e-23	0.002	0.002	Yes	88	intergenic	NA	NA
PLT	Hematological	Platelet	83	3	12	rs10774401	6272849	6115634	6455098	T	C	0.341	-0.04882	0.0049	2.239e-23	0.002	0.002	Yes	88	intergenic	NA	NA
PLT	Hematological	Platelet	83	3	12	rs10849401	6273238	6115634	6455098	A	G	0.341	-0.04878	0.004901	2.455e-23	0.002	0.002	Yes	88	intergenic	NA	NA
PLT	Hematological	Platelet	83	3	12	rs7135093	6273321	6115634	6455098	A	G	0.341	-0.04879	0.004901	2.399e-23	0.002	0.002	Yes	88	intergenic	NA	NA
PLT	Hematological	Platelet	83	3	12	rs10849402	6273492	6115634	6455098	A	G	0.341	-0.0488	0.004901	2.344e-23	0.002	0.002	Yes	88	intergenic	NA	NA
PLT	Hematological	Platelet	83	3	12	rs10849403	6273592	6115634	6455098	A	G	0.34	-0.04891	0.004904	1.995e-23	0.002	0.002	Yes	88	intergenic	NA	NA
PLT	Hematological	Platelet	83	3	12	rs10849404	6273916	6115634	6455098	A	G	0.341	-0.04903	0.004901	1.479e-23	0.002	0.002	Yes	88	intergenic	NA	NA
PLT	Hematological	Platelet	83	3	12	rs7979565	6275390	6115634	6455098	T	A	0.341	-0.04894	0.004902	1.778e-23	0.002	0.002	Yes	88	intergenic	NA	NA
PLT	Hematological	Platelet	83	3	12	rs10774402	6276382	6115634	6455098	T	C	0.341	-0.04889	0.004902	1.995e-23	0.002	0.002	Yes	88	intergenic	NA	NA
PLT	Hematological	Platelet	83	3	12	rs12321808	6276958	6115634	6455098	A	G	0.346	-0.04846	0.004883	3.311e-23	0.002	0.002	Yes	88	intergenic	NA	NA
PLT	Hematological	Platelet	83	3	12	rs10774404	6277360	6115634	6455098	C	G	0.341	-0.049	0.0049	1.514e-23	0.002	0.002	Yes	88	intergenic	NA	NA
PLT	Hematological	Platelet	83	3	12	rs7955341	6277962	6115634	6455098	T	C	0.342	-0.04869	0.004897	2.692e-23	0.002	0.002	Yes	88	intergenic	NA	NA
PLT	Hematological	Platelet	83	3	12	rs34047650	6237157	6115634	6455098	G	T	0.301	-0.04639	0.005065	5.248e-20	0.001	0.001	Yes	88	intergenic	NA	NA
PLT	Hematological	Platelet	83	3	12	rs10849405	6274034	6115634	6455098	A	G	0.356	-0.04865	0.004852	1.175e-23	0.001	0.001	Yes	88	intergenic	NA	NA
PLT	Hematological	Platelet	84	1	12	rs962866	29434147	29271578	29584306	G	A	0.409	-0.03621	0.004725	1.82e-14	0.186	0.186	Yes	8	ncRNA_exonic	NA	NA
PLT	Hematological	Platelet	84	1	12	rs7139273	29434650	29271578	29584306	C	T	0.409	-0.03621	0.004725	1.82e-14	0.186	0.186	Yes	8	ncRNA_intronic	NA	NA
PLT	Hematological	Platelet	84	1	12	rs11833737	29428175	29271578	29584306	G	A	0.409	-0.03621	0.004726	1.82e-14	0.185	0.185	Yes	8	intronic	NA	NA
PLT	Hematological	Platelet	84	1	12	rs10843375	29427467	29271578	29584306	T	C	0.409	-0.03621	0.004727	1.82e-14	0.184	0.184	Yes	8	intronic	NA	NA
PLT	Hematological	Platelet	84	1	12	rs737160	29429012	29271578	29584306	C	T	0.409	-0.0362	0.004725	1.862e-14	0.183	0.183	Yes	8	intronic	NA	NA
PLT	Hematological	Platelet	84	1	12	rs1006409	29435675	29271578	29584306	G	A	0.466	-0.03585	0.004658	1.38e-14	0.025	0.025	Yes	8	ncRNA_intronic	NA	NA
PLT	Hematological	Platelet	84	1	12	rs2015599	29435480	29271578	29584306	A	G	0.488	-0.03563	0.004648	1.82e-14	0.021	0.021	Yes	8	ncRNA_intronic	NA	NA
PLT	Hematological	Platelet	84	1	12	rs10771511	29437217	29271578	29584306	C	T	0.488	-0.03562	0.004648	1.82e-14	0.021	0.021	Yes	8	ncRNA_intronic	NA	NA
PLT	Hematological	Platelet	85	1	12	rs10876550	54712308	53729881	54777404	G	A	0.365	-0.04012	0.004827	9.333e-17	0.301	0.301	Yes	6	ncRNA_intronic	NA	NA
PLT	Hematological	Platelet	85	1	12	rs6580981	54723028	53729881	54777404	G	A	0.436	-0.0389	0.004685	1.023e-16	0.288	0.288	Yes	6	ncRNA_intronic	NA	NA
PLT	Hematological	Platelet	85	1	12	rs11559982	54711574	53729881	54777404	A	G	0.434	-0.03872	0.004688	1.479e-16	0.217	0.217	Yes	6	ncRNA_exonic	NA	NA
PLT	Hematological	Platelet	85	1	12	rs4759076	54729872	53729881	54777404	T	C	0.479	-0.03789	0.004651	3.802e-16	0.12	0.12	Yes	6	ncRNA_intronic	NA	NA
PLT	Hematological	Platelet	85	1	12	rs7297265	54719689	53729881	54777404	A	G	0.479	-0.03744	0.004651	8.318e-16	0.051	0.051	Yes	6	ncRNA_intronic	NA	NA
PLT	Hematological	Platelet	85	1	12	rs11170874	54726475	53729881	54777404	A	G	0.497	-0.03689	0.004647	2.042e-15	0.022	0.022	Yes	6	ncRNA_intronic	NA	NA
PLT	Hematological	Platelet	86	1	12	rs7973618	57019443	56884606	57169818	C	T	0.238	0.03126	0.005453	9.772e-09	0.045	0.045	Yes	95	intronic	NA	NA
PLT	Hematological	Platelet	86	1	12	rs2950387	57021006	56884606	57169818	C	T	0.244	0.03087	0.005411	1.148e-08	0.039	0.039	Yes	95	intronic	NA	NA
PLT	Hematological	Platelet	86	1	12	rs2958124	57027621	56884606	57169818	A	C	0.244	0.03068	0.005411	1.413e-08	0.032	0.032	Yes	95	intronic	NA	NA
PLT	Hematological	Platelet	86	1	12	rs7975783	57068783	56884606	57169818	G	T	0.302	0.02841	0.005062	1.995e-08	0.026	0.026	Yes	95	intronic	NA	NA
PLT	Hematological	Platelet	86	1	12	rs2958123	57062225	56884606	57169818	A	G	0.302	0.02829	0.005059	2.239e-08	0.024	0.024	Yes	95	intronic	NA	NA
PLT	Hematological	Platelet	86	1	12	rs2255074	57030026	56884606	57169818	C	T	0.244	0.03035	0.005412	2.042e-08	0.023	0.023	Yes	95	UTR5	NA	NA
PLT	Hematological	Platelet	86	1	12	rs9989034	57068292	56884606	57169818	C	T	0.314	0.02796	0.005008	2.344e-08	0.023	0.023	Yes	95	intronic	NA	NA
PLT	Hematological	Platelet	86	1	12	rs941207	57023284	56884606	57169818	G	C	0.244	0.03023	0.005407	2.239e-08	0.022	0.022	Yes	95	intronic	NA	NA
PLT	Hematological	Platelet	86	1	12	rs2926740	57060535	56884606	57169818	A	T	0.302	0.02814	0.00506	2.692e-08	0.02	0.02	Yes	95	intronic	NA	NA
PLT	Hematological	Platelet	86	1	12	rs2958155	57064545	56884606	57169818	T	G	0.301	0.02815	0.005065	2.692e-08	0.02	0.02	Yes	95	intronic	NA	NA
PLT	Hematological	Platelet	86	1	12	rs2290893	57078620	56884606	57169818	A	G	0.277	0.02891	0.005193	2.57e-08	0.02	0.02	Yes	95	intronic	NA	NA
PLT	Hematological	Platelet	86	1	12	rs1107479	57030686	56884606	57169818	T	C	0.243	0.03016	0.005414	2.512e-08	0.019	0.019	Yes	95	upstream	NA	NA
PLT	Hematological	Platelet	86	1	12	rs1020848	57063459	56884606	57169818	G	C	0.301	0.02811	0.005064	2.818e-08	0.019	0.019	Yes	95	intronic	NA	NA
PLT	Hematological	Platelet	86	1	12	rs7972420	57068514	56884606	57169818	A	G	0.301	0.0281	0.005066	2.884e-08	0.019	0.019	Yes	95	intronic	NA	NA
PLT	Hematological	Platelet	86	1	12	rs7980835	57070631	56884606	57169818	G	A	0.299	0.02817	0.005074	2.818e-08	0.019	0.019	Yes	95	intronic	NA	NA
PLT	Hematological	Platelet	86	1	12	rs10747769	57070840	56884606	57169818	G	A	0.299	0.02817	0.005074	2.818e-08	0.019	0.019	Yes	95	intronic	NA	NA
PLT	Hematological	Platelet	86	1	12	rs9634277	57034694	56884606	57169818	G	A	0.231	0.03065	0.005511	2.692e-08	0.018	0.018	Yes	95	intronic	NA	NA
PLT	Hematological	Platelet	86	1	12	rs9634247	57034840	56884606	57169818	A	T	0.231	0.03065	0.005511	2.692e-08	0.018	0.018	Yes	95	intronic	NA	NA
PLT	Hematological	Platelet	86	1	12	rs4759028	57080183	56884606	57169818	T	G	0.298	0.02813	0.005082	3.09e-08	0.018	0.018	Yes	95	intronic	NA	NA
PLT	Hematological	Platelet	86	1	12	rs10450	56984606	56884606	57169818	C	T	0.24	0.03003	0.005444	3.467e-08	0.017	0.017	Yes	95	UTR3	NA	NA
PLT	Hematological	Platelet	86	1	12	rs7303216	57074693	56884606	57169818	A	C	0.299	0.02809	0.005075	3.09e-08	0.017	0.017	Yes	95	intronic	NA	NA
PLT	Hematological	Platelet	86	1	12	rs7297289	57076487	56884606	57169818	T	C	0.298	0.02813	0.005082	3.09e-08	0.017	0.017	Yes	95	intronic	NA	NA
PLT	Hematological	Platelet	86	1	12	rs12229457	57033680	56884606	57169818	A	T	0.243	0.02999	0.005414	3.02e-08	0.016	0.016	Yes	95	intronic	NA	NA
PLT	Hematological	Platelet	86	1	12	rs2950393	57036023	56884606	57169818	A	G	0.243	0.02998	0.005414	3.02e-08	0.016	0.016	Yes	95	intronic	NA	NA
PLT	Hematological	Platelet	86	1	12	rs7973157	57049193	56884606	57169818	C	T	0.242	0.03004	0.005424	3.09e-08	0.016	0.016	Yes	95	intergenic	NA	NA
PLT	Hematological	Platelet	86	1	12	rs1962963	57063286	56884606	57169818	T	C	0.299	0.028	0.005073	3.388e-08	0.016	0.016	Yes	95	intronic	NA	NA
PLT	Hematological	Platelet	86	1	12	rs56183434	57069929	56884606	57169818	G	T	0.299	0.02802	0.005074	3.311e-08	0.016	0.016	Yes	95	intronic	NA	NA
PLT	Hematological	Platelet	86	1	12	rs11171914	57043246	56884606	57169818	C	T	0.242	0.03	0.005427	3.236e-08	0.015	0.015	Yes	95	intergenic	NA	NA
PLT	Hematological	Platelet	86	1	12	rs73337030	57046194	56884606	57169818	A	T	0.242	0.02993	0.005426	3.467e-08	0.015	0.015	Yes	95	intergenic	NA	NA
PLT	Hematological	Platelet	86	1	12	rs36012661	57047717	56884606	57169818	G	A	0.242	0.02994	0.005427	3.467e-08	0.015	0.015	Yes	95	intergenic	NA	NA
PLT	Hematological	Platelet	86	1	12	rs7309526	57077615	56884606	57169818	T	C	0.296	0.02802	0.005091	3.715e-08	0.015	0.015	Yes	95	intronic	NA	NA
PLT	Hematological	Platelet	86	1	12	rs2958154	57065713	56884606	57169818	C	T	0.248	0.02962	0.005383	3.802e-08	0.014	0.014	Yes	95	intronic	NA	NA
PLT	Hematological	Platelet	86	1	12	rs2958153	57081517	56884606	57169818	A	G	0.295	0.02795	0.005092	4.074e-08	0.014	0.014	Yes	95	intronic	NA	NA
PLT	Hematological	Platelet	86	1	12	rs941209	56983425	56884606	57169818	C	T	0.217	0.03069	0.005632	5.129e-08	0.013	0.013	Yes	95	UTR3	NA	NA
PLT	Hematological	Platelet	86	1	12	rs2950388	57033353	56884606	57169818	T	C	0.243	0.02973	0.005417	4.074e-08	0.013	0.013	Yes	95	intronic	NA	NA
PLT	Hematological	Platelet	86	1	12	rs2950394	57038332	56884606	57169818	C	T	0.243	0.02973	0.005417	4.074e-08	0.013	0.013	Yes	95	intronic	NA	NA
PLT	Hematological	Platelet	86	1	12	rs10876913	57044670	56884606	57169818	A	G	0.241	0.02986	0.005429	3.802e-08	0.013	0.013	Yes	95	intergenic	NA	NA
PLT	Hematological	Platelet	86	1	12	rs11171916	57047020	56884606	57169818	A	G	0.242	0.02985	0.005428	3.802e-08	0.013	0.013	Yes	95	intergenic	NA	NA
PLT	Hematological	Platelet	86	1	12	rs11835120	57049774	56884606	57169818	A	G	0.241	0.02986	0.005429	3.802e-08	0.013	0.013	Yes	95	intergenic	NA	NA
PLT	Hematological	Platelet	86	1	12	rs2950392	57053269	56884606	57169818	C	T	0.244	0.02976	0.005413	3.89e-08	0.013	0.013	Yes	95	intergenic	NA	NA
PLT	Hematological	Platelet	86	1	12	rs7315472	57042060	56884606	57169818	C	G	0.241	0.02973	0.005431	4.365e-08	0.012	0.012	Yes	95	intergenic	NA	NA
PLT	Hematological	Platelet	86	1	12	rs2950390	57055291	56884606	57169818	T	C	0.247	0.02951	0.005387	4.266e-08	0.012	0.012	Yes	95	intergenic	NA	NA
PLT	Hematological	Platelet	86	1	12	rs2958146	57056025	56884606	57169818	A	G	0.243	0.02968	0.005416	4.266e-08	0.012	0.012	Yes	95	intergenic	NA	NA
PLT	Hematological	Platelet	86	1	12	rs7980378	57070463	56884606	57169818	A	G	0.292	0.02789	0.005111	4.898e-08	0.012	0.012	Yes	95	intronic	NA	NA
PLT	Hematological	Platelet	86	1	12	rs10876916	57086512	56884606	57169818	G	A	0.296	0.02781	0.00509	4.677e-08	0.012	0.012	Yes	95	intergenic	NA	NA
PLT	Hematological	Platelet	86	1	12	rs9634246	57034388	56884606	57169818	G	A	0.244	0.02958	0.005413	4.571e-08	0.011	0.011	Yes	95	intronic	NA	NA
PLT	Hematological	Platelet	86	1	12	rs10876914	57044773	56884606	57169818	T	C	0.241	0.02969	0.005432	4.571e-08	0.011	0.011	Yes	95	intergenic	NA	NA
PLT	Hematological	Platelet	86	1	12	rs67046307	57044936	56884606	57169818	G	A	0.241	0.02967	0.005432	4.677e-08	0.011	0.011	Yes	95	intergenic	NA	NA
PLT	Hematological	Platelet	86	1	12	rs10876915	57049064	56884606	57169818	T	C	0.241	0.02966	0.005432	4.786e-08	0.011	0.011	Yes	95	intergenic	NA	NA
PLT	Hematological	Platelet	86	1	12	rs1465081	57050174	56884606	57169818	T	C	0.241	0.02967	0.005432	4.677e-08	0.011	0.011	Yes	95	intergenic	NA	NA
PLT	Hematological	Platelet	86	1	12	rs11171917	57050882	56884606	57169818	T	C	0.241	0.02966	0.005431	4.786e-08	0.011	0.011	Yes	95	intergenic	NA	NA
PLT	Hematological	Platelet	86	1	12	rs11837319	57053540	56884606	57169818	G	C	0.241	0.02956	0.005432	5.248e-08	0.01	0.01	Yes	95	intergenic	NA	NA
PLT	Hematological	Platelet	86	1	12	rs2958145	57056074	56884606	57169818	G	A	0.241	0.02959	0.005433	5.129e-08	0.01	0.01	Yes	95	intergenic	NA	NA
PLT	Hematological	Platelet	86	1	12	rs2958126	57074183	56884606	57169818	T	G	0.34	0.02661	0.004905	5.754e-08	0.009	0.009	Yes	95	intronic	NA	NA
PLT	Hematological	Platelet	86	1	12	rs7957300	57096343	56884606	57169818	G	A	0.309	0.02699	0.005028	7.943e-08	0.008	0.008	Yes	95	intergenic	NA	NA
PLT	Hematological	Platelet	86	1	12	rs10783794	56987179	56884606	57169818	G	A	0.246	0.02884	0.005396	8.913e-08	0.006	0.006	Yes	95	intergenic	NA	NA
PLT	Hematological	Platelet	86	1	12	rs1563896	57093096	56884606	57169818	A	G	0.308	0.02674	0.005032	1.072e-07	0.006	0.006	Yes	95	intergenic	NA	NA
PLT	Hematological	Platelet	86	1	12	rs1563897	57093100	56884606	57169818	T	C	0.309	0.02678	0.005029	1e-07	0.006	0.006	Yes	95	intergenic	NA	NA
PLT	Hematological	Platelet	86	1	12	rs2463181	56983424	56884606	57169818	G	A	0.249	0.02806	0.005375	1.778e-07	0.004	0.004	Yes	95	UTR3	NA	NA
PLT	Hematological	Platelet	86	1	12	rs2950389	56985558	56884606	57169818	A	C	0.108	0.03906	0.007474	1.738e-07	0.004	0.004	Yes	95	downstream	NA	NA
PLT	Hematological	Platelet	86	1	12	rs4759254	57096674	56884606	57169818	C	T	0.342	0.02453	0.004898	5.495e-07	0.002	0.002	Yes	95	intergenic	NA	NA
PLT	Hematological	Platelet	86	1	12	rs7137749	57098040	56884606	57169818	T	C	0.314	0.02556	0.005008	3.311e-07	0.002	0.002	Yes	95	intergenic	NA	NA
PLT	Hematological	Platelet	86	1	12	rs2926741	57098597	56884606	57169818	T	C	0.314	0.02556	0.005008	3.311e-07	0.002	0.002	Yes	95	intergenic	NA	NA
PLT	Hematological	Platelet	86	1	12	rs12828563	57103162	56884606	57169818	T	C	0.314	0.02559	0.005008	3.236e-07	0.002	0.002	Yes	95	intergenic	NA	NA
PLT	Hematological	Platelet	86	1	12	rs2926752	57103928	56884606	57169818	C	T	0.315	0.02552	0.005001	3.388e-07	0.002	0.002	Yes	95	intergenic	NA	NA
PLT	Hematological	Platelet	86	1	12	rs2958148	57103937	56884606	57169818	G	C	0.315	0.02552	0.005001	3.388e-07	0.002	0.002	Yes	95	intergenic	NA	NA
PLT	Hematological	Platelet	86	1	12	rs7966413	57139199	56884606	57169818	C	A	0.331	0.02487	0.004937	4.677e-07	0.002	0.002	Yes	95	intronic	NA	NA
PLT	Hematological	Platelet	86	1	12	rs941208	56983252	56884606	57169818	C	T	0.301	0.0247	0.005067	1.096e-06	0.001	0.001	Yes	95	UTR3	NA	NA
PLT	Hematological	Platelet	86	1	12	rs7978685	57103154	56884606	57169818	T	C	0.309	0.02525	0.00503	5.129e-07	0.001	0.001	Yes	95	intergenic	NA	NA
PLT	Hematological	Platelet	86	1	12	rs2860482	57105938	56884606	57169818	A	C	0.275	0.0254	0.005205	1.072e-06	0.001	0.001	Yes	95	downstream	NA	NA
PLT	Hematological	Platelet	86	1	12	rs4788	57106660	56884606	57169818	A	T	0.275	0.02535	0.005204	1.096e-06	0.001	0.001	Yes	95	synonymous_variant	NACA	NA
PLT	Hematological	Platelet	86	1	12	rs898609	57106810	56884606	57169818	G	A	0.279	0.02592	0.005179	5.623e-07	0.001	0.001	Yes	95	intronic	NA	NA
PLT	Hematological	Platelet	86	1	12	rs4902	57108203	56884606	57169818	A	G	0.279	0.02592	0.005179	5.623e-07	0.001	0.001	Yes	95	synonymous_variant	NACA	NA
PLT	Hematological	Platelet	86	1	12	rs2290894	57108695	56884606	57169818	C	G	0.279	0.02581	0.005181	6.31e-07	0.001	0.001	Yes	95	intronic	NA	NA
PLT	Hematological	Platelet	86	1	12	rs2926748	57109412	56884606	57169818	G	C	0.279	0.02592	0.005179	5.623e-07	0.001	0.001	Yes	95	intronic	NA	NA
PLT	Hematological	Platelet	86	1	12	rs2926747	57109931	56884606	57169818	A	T	0.282	0.02529	0.005165	9.772e-07	0.001	0.001	Yes	95	missense_variant	NACA	Ser1795Thr
PLT	Hematological	Platelet	86	1	12	rs11171951	57112637	56884606	57169818	G	A	0.287	0.02549	0.005136	6.918e-07	0.001	0.001	Yes	95	synonymous_variant	NACA	NA
PLT	Hematological	Platelet	86	1	12	rs2958127	57114307	56884606	57169818	A	T	0.283	0.02546	0.005159	8.128e-07	0.001	0.001	Yes	95	missense_variant	NACA	Val336Glu
PLT	Hematological	Platelet	86	1	12	rs1466382	57116834	56884606	57169818	G	A	0.282	0.02542	0.005163	8.511e-07	0.001	0.001	Yes	95	intronic	NA	NA
PLT	Hematological	Platelet	86	1	12	rs3214051	57119236	56884606	57169818	G	A	0.283	0.02512	0.00516	1.122e-06	0.001	0.001	Yes	95	UTR5	NA	NA
PLT	Hematological	Platelet	86	1	12	rs2035081	57125879	56884606	57169818	A	G	0.257	0.02602	0.005317	9.772e-07	0.001	0.001	Yes	95	intronic	NA	NA
PLT	Hematological	Platelet	86	1	12	rs2035082	57127011	56884606	57169818	A	G	0.282	0.02513	0.005163	1.122e-06	0.001	0.001	Yes	95	intronic	NA	NA
PLT	Hematological	Platelet	86	1	12	rs10783796	57127171	56884606	57169818	G	C	0.283	0.02519	0.005157	1.047e-06	0.001	0.001	Yes	95	intronic	NA	NA
PLT	Hematological	Platelet	86	1	12	rs1131514	57133140	56884606	57169818	T	G	0.283	0.02519	0.005157	1.047e-06	0.001	0.001	Yes	95	synonymous_variant	PRIM1	NA
PLT	Hematological	Platelet	86	1	12	rs6581101	57136374	56884606	57169818	C	A	0.366	0.02369	0.004824	9.12e-07	0.001	0.001	Yes	95	intronic	NA	NA
PLT	Hematological	Platelet	86	1	12	rs1026565	57137828	56884606	57169818	T	A	0.29	0.0252	0.005123	8.71e-07	0.001	0.001	Yes	95	intronic	NA	NA
PLT	Hematological	Platelet	86	1	12	rs2958134	57138822	56884606	57169818	C	T	0.291	0.02524	0.005113	7.943e-07	0.001	0.001	Yes	95	intronic	NA	NA
PLT	Hematological	Platelet	86	1	12	rs7966391	57139056	56884606	57169818	G	A	0.29	0.0252	0.005123	8.71e-07	0.001	0.001	Yes	95	intronic	NA	NA
PLT	Hematological	Platelet	86	1	12	rs2958130	57140506	56884606	57169818	G	A	0.291	0.02525	0.005113	7.943e-07	0.001	0.001	Yes	95	intronic	NA	NA
PLT	Hematological	Platelet	86	1	12	rs10876918	57142933	56884606	57169818	T	C	0.291	0.02524	0.005113	7.943e-07	0.001	0.001	Yes	95	intronic	NA	NA
PLT	Hematological	Platelet	86	1	12	rs2958132	57144533	56884606	57169818	C	G	0.292	0.025	0.005112	1e-06	0.001	0.001	Yes	95	intronic	NA	NA
PLT	Hematological	Platelet	86	1	12	rs10747770	57155219	56884606	57169818	G	A	0.294	0.02498	0.005102	9.772e-07	0.001	0.001	Yes	95	intronic	NA	NA
PLT	Hematological	Platelet	86	1	12	rs7980317	57158183	56884606	57169818	C	T	0.291	0.02493	0.005115	1.096e-06	0.001	0.001	Yes	95	intronic	NA	NA
PLT	Hematological	Platelet	86	1	12	rs7967600	57161992	56884606	57169818	A	G	0.29	0.02542	0.00512	6.918e-07	0.001	0.001	Yes	95	intronic	NA	NA
PLT	Hematological	Platelet	86	1	12	rs898611	57163316	56884606	57169818	C	T	0.294	0.02536	0.005097	6.457e-07	0.001	0.001	Yes	95	intronic	NA	NA
PLT	Hematological	Platelet	87	1	12	rs77753011	113117897	110290664	113554938	T	G	0.217	0.04072	0.005641	5.248e-13	0.415	0.415	Yes	13	intronic	NA	NA
PLT	Hematological	Platelet	87	1	12	rs144504271	112627350	110290664	113554938	A	G	0.249	0.03777	0.005373	2.089e-12	0.217	0.217	Yes	13	intronic	NA	NA
PLT	Hematological	Platelet	87	1	12	rs11066132	112468206	110290664	113554938	T	C	0.251	0.03717	0.005362	4.169e-12	0.095	0.095	Yes	13	intronic	NA	NA
PLT	Hematological	Platelet	87	1	12	rs116873087	112511913	110290664	113554938	C	G	0.273	0.03575	0.005215	7.079e-12	0.056	0.056	Yes	13	intronic	NA	NA
PLT	Hematological	Platelet	87	1	12	rs12231737	112574616	110290664	113554938	T	C	0.271	0.03562	0.005226	9.333e-12	0.049	0.049	Yes	13	intronic	NA	NA
PLT	Hematological	Platelet	87	1	12	rs11066001	112119171	110290664	113554938	C	T	0.284	0.0348	0.005151	1.413e-11	0.03	0.03	Yes	13	intronic	NA	NA
PLT	Hematological	Platelet	87	1	12	rs4646776	112230019	110290664	113554938	C	G	0.284	0.0347	0.005153	1.66e-11	0.026	0.026	Yes	13	intronic	NA	NA
PLT	Hematological	Platelet	87	1	12	rs3782886	112110489	110290664	113554938	C	T	0.286	0.03459	0.005143	1.738e-11	0.025	0.025	Yes	13	synonymous_variant	BRAP	NA
PLT	Hematological	Platelet	87	1	12	rs11066015	112168009	110290664	113554938	A	G	0.284	0.0345	0.005152	2.138e-11	0.02	0.02	Yes	13	intronic	NA	NA
PLT	Hematological	Platelet	87	1	12	rs671	112241766	110290664	113554938	A	G	0.284	0.03451	0.005153	2.138e-11	0.02	0.02	Yes	13	missense_variant	ALDH2	Glu457Lys
PLT	Hematological	Platelet	87	1	12	rs78069066	112337924	110290664	113554938	A	G	0.286	0.03441	0.005143	2.239e-11	0.02	0.02	Yes	13	ncRNA_exonic	NA	NA
PLT	Hematological	Platelet	87	1	12	rs77768175	112736118	110290664	113554938	G	A	0.283	0.03451	0.005159	2.239e-11	0.017	0.017	Yes	13	intronic	NA	NA
PLT	Hematological	Platelet	87	1	12	rs11066008	112140669	110290664	113554938	G	A	0.36	0.03091	0.00484	1.698e-10	0.007	0.007	Yes	13	intronic	NA	NA
PLT	Hematological	Platelet	87	2	12	rs11065961	112023067	110290664	113554938	A	G	0.025	-0.2111	0.01494	2.455e-45	1	1	Yes	1	intronic	NA	NA
PLT	Hematological	Platelet	87	3	12	rs77465633	111933545	110290664	113554938	A	C	0.032	0.2136	0.01311	1.096e-59	0.869	0.869	Yes	3	intronic	NA	NA
PLT	Hematological	Platelet	87	3	12	rs79945097	112470241	110290664	113554938	A	G	0.04	0.1909	0.01185	2.291e-58	0.087	0.087	Yes	3	intronic	NA	NA
PLT	Hematological	Platelet	87	3	12	rs76181728	112437124	110290664	113554938	A	G	0.04	0.1912	0.0119	4.365e-58	0.043	0.043	Yes	3	intronic	NA	NA
PLT	Hematological	Platelet	88	NA	12	NA	NA	121284495	121455873	NA	NA	NA	-0.0268398	0.00473267	1.41254e-08	NA	NA	No	NA	NA	NA	NA
PLT	Hematological	Platelet	89	1	13	rs4148435	95899716	95732282	95934705	C	A	0.221	-0.05926	0.005601	3.715e-26	0.321	0.321	Yes	6	intronic	NA	NA
PLT	Hematological	Platelet	89	1	13	rs4148441	95898207	95732282	95934705	A	G	0.209	-0.06053	0.005716	3.311e-26	0.318	0.318	Yes	6	intronic	NA	NA
PLT	Hematological	Platelet	89	1	13	rs4148448	95897190	95732282	95934705	A	G	0.218	-0.05922	0.005623	6.166e-26	0.183	0.183	Yes	6	intronic	NA	NA
PLT	Hematological	Platelet	89	1	13	rs4148445	95897359	95732282	95934705	C	T	0.219	-0.05906	0.005618	7.586e-26	0.152	0.152	Yes	6	intronic	NA	NA
PLT	Hematological	Platelet	89	1	13	rs6492772	95896321	95732282	95934705	T	C	0.22	-0.05751	0.005613	1.23e-24	0.009	0.009	Yes	6	intronic	NA	NA
PLT	Hematological	Platelet	89	1	13	rs7324464	95896499	95732282	95934705	A	G	0.22	-0.05747	0.005613	1.318e-24	0.008	0.008	Yes	6	intronic	NA	NA
PLT	Hematological	Platelet	90	1	13	rs11618989	110489152	110370768	110492626	T	C	0.094	-0.06369	0.007968	1.318e-15	0.37	0.37	Yes	4	intergenic	NA	NA
PLT	Hematological	Platelet	90	1	13	rs11841319	110492626	110370768	110492626	T	C	0.094	-0.06355	0.007963	1.445e-15	0.331	0.331	Yes	4	intergenic	NA	NA
PLT	Hematological	Platelet	90	1	13	rs72667768	110470768	110370768	110492626	T	C	0.071	-0.07126	0.009028	2.951e-15	0.158	0.158	Yes	4	intergenic	NA	NA
PLT	Hematological	Platelet	90	1	13	rs11616491	110481297	110370768	110492626	T	C	0.079	-0.06782	0.008621	3.631e-15	0.141	0.141	Yes	4	intergenic	NA	NA
PLT	Hematological	Platelet	91	1	13	rs9604050	113948392	113016501	114938403	A	G	0.154	-0.04118	0.006437	1.585e-10	0.031	0.031	Yes	71	intergenic	NA	NA
PLT	Hematological	Platelet	91	1	13	rs1078712	113946483	113016501	114938403	G	A	0.154	-0.04116	0.006441	1.66e-10	0.029	0.029	Yes	71	intergenic	NA	NA
PLT	Hematological	Platelet	91	1	13	rs9577495	113949229	113016501	114938403	A	G	0.156	-0.04077	0.006405	1.95e-10	0.028	0.028	Yes	71	intergenic	NA	NA
PLT	Hematological	Platelet	91	1	13	rs7317786	113942368	113016501	114938403	G	C	0.174	-0.03938	0.006133	1.349e-10	0.027	0.027	Yes	71	intergenic	NA	NA
PLT	Hematological	Platelet	91	1	13	rs9635112	113948153	113016501	114938403	G	C	0.156	-0.04071	0.006403	2.042e-10	0.026	0.026	Yes	71	intergenic	NA	NA
PLT	Hematological	Platelet	91	1	13	rs9604051	113948453	113016501	114938403	A	G	0.156	-0.04071	0.006403	2.042e-10	0.026	0.026	Yes	71	intergenic	NA	NA
PLT	Hematological	Platelet	91	1	13	rs9604052	113948619	113016501	114938403	G	A	0.156	-0.04068	0.006397	2.042e-10	0.026	0.026	Yes	71	intergenic	NA	NA
PLT	Hematological	Platelet	91	1	13	rs9604053	113948951	113016501	114938403	C	T	0.156	-0.04071	0.006403	2.042e-10	0.026	0.026	Yes	71	intergenic	NA	NA
PLT	Hematological	Platelet	91	1	13	rs9577496	113949744	113016501	114938403	A	G	0.156	-0.0407	0.006405	2.089e-10	0.026	0.026	Yes	71	intergenic	NA	NA
PLT	Hematological	Platelet	91	1	13	rs9577497	113949961	113016501	114938403	C	G	0.156	-0.04071	0.0064	1.995e-10	0.026	0.026	Yes	71	intergenic	NA	NA
PLT	Hematological	Platelet	91	1	13	rs9577498	113950623	113016501	114938403	T	C	0.156	-0.04071	0.006402	2.042e-10	0.026	0.026	Yes	71	upstream	NA	NA
PLT	Hematological	Platelet	91	1	13	rs1078710	113946563	113016501	114938403	C	A	0.156	-0.04068	0.006402	2.089e-10	0.025	0.025	Yes	71	intergenic	NA	NA
PLT	Hematological	Platelet	91	1	13	rs9577494	113944289	113016501	114938403	A	G	0.163	-0.04	0.006287	1.995e-10	0.022	0.022	Yes	71	intergenic	NA	NA
PLT	Hematological	Platelet	91	1	13	rs4630437	113950036	113016501	114938403	C	T	0.21	-0.0365	0.005703	1.549e-10	0.022	0.022	Yes	71	intergenic	NA	NA
PLT	Hematological	Platelet	91	1	13	rs9577491	113938424	113016501	114938403	A	C	0.139	-0.04258	0.006716	2.291e-10	0.021	0.021	Yes	71	intergenic	NA	NA
PLT	Hematological	Platelet	91	1	13	rs1078711	113946527	113016501	114938403	A	G	0.154	-0.04069	0.006441	2.63e-10	0.021	0.021	Yes	71	intergenic	NA	NA
PLT	Hematological	Platelet	91	1	13	rs9635124	113946954	113016501	114938403	A	G	0.154	-0.04069	0.006441	2.63e-10	0.021	0.021	Yes	71	intergenic	NA	NA
PLT	Hematological	Platelet	91	1	13	rs9635126	113947054	113016501	114938403	T	C	0.154	-0.04068	0.006441	2.692e-10	0.021	0.021	Yes	71	intergenic	NA	NA
PLT	Hematological	Platelet	91	1	13	rs9549735	113957978	113016501	114938403	A	G	0.221	-0.03581	0.005604	1.66e-10	0.02	0.02	Yes	71	intronic	NA	NA
PLT	Hematological	Platelet	91	1	13	rs9604060	113954529	113016501	114938403	C	T	0.142	-0.04206	0.006661	2.692e-10	0.019	0.019	Yes	71	intronic	NA	NA
PLT	Hematological	Platelet	91	1	13	rs9577493	113943065	113016501	114938403	T	C	0.163	-0.03989	0.006298	2.399e-10	0.018	0.018	Yes	71	intergenic	NA	NA
PLT	Hematological	Platelet	91	1	13	rs9324230	113943377	113016501	114938403	C	T	0.237	-0.03522	0.005464	1.148e-10	0.018	0.018	Yes	71	intergenic	NA	NA
PLT	Hematological	Platelet	91	1	13	rs9604059	113953532	113016501	114938403	G	T	0.142	-0.04201	0.006653	2.692e-10	0.018	0.018	Yes	71	intronic	NA	NA
PLT	Hematological	Platelet	91	1	13	rs78765736	113954266	113016501	114938403	C	T	0.142	-0.04203	0.006655	2.692e-10	0.018	0.018	Yes	71	intronic	NA	NA
PLT	Hematological	Platelet	91	1	13	rs9604062	113954888	113016501	114938403	A	G	0.142	-0.04206	0.006663	2.754e-10	0.018	0.018	Yes	71	intronic	NA	NA
PLT	Hematological	Platelet	91	1	13	rs9577500	113955707	113016501	114938403	G	C	0.223	-0.03546	0.005585	2.188e-10	0.018	0.018	Yes	71	intronic	NA	NA
PLT	Hematological	Platelet	91	1	13	rs9577492	113942799	113016501	114938403	G	A	0.162	-0.03978	0.006301	2.754e-10	0.016	0.016	Yes	71	intergenic	NA	NA
PLT	Hematological	Platelet	91	1	13	rs9577223	113943101	113016501	114938403	C	T	0.162	-0.03978	0.006301	2.754e-10	0.016	0.016	Yes	71	intergenic	NA	NA
PLT	Hematological	Platelet	91	1	13	rs9577224	113944414	113016501	114938403	C	T	0.162	-0.03978	0.006301	2.754e-10	0.016	0.016	Yes	71	intergenic	NA	NA
PLT	Hematological	Platelet	91	1	13	rs76174463	113944765	113016501	114938403	G	A	0.162	-0.03978	0.006301	2.754e-10	0.016	0.016	Yes	71	intergenic	NA	NA
PLT	Hematological	Platelet	91	1	13	rs76947443	113944898	113016501	114938403	T	C	0.162	-0.03978	0.006301	2.754e-10	0.016	0.016	Yes	71	intergenic	NA	NA
PLT	Hematological	Platelet	91	1	13	rs116956546	113944931	113016501	114938403	T	C	0.162	-0.03978	0.006301	2.754e-10	0.016	0.016	Yes	71	intergenic	NA	NA
PLT	Hematological	Platelet	91	1	13	rs76933298	113944959	113016501	114938403	T	C	0.162	-0.03978	0.006301	2.754e-10	0.016	0.016	Yes	71	intergenic	NA	NA
PLT	Hematological	Platelet	91	1	13	rs75126186	113945010	113016501	114938403	C	T	0.162	-0.03978	0.006301	2.754e-10	0.016	0.016	Yes	71	intergenic	NA	NA
PLT	Hematological	Platelet	91	1	13	rs192719675	113945107	113016501	114938403	T	G	0.162	-0.03978	0.006301	2.754e-10	0.016	0.016	Yes	71	intergenic	NA	NA
PLT	Hematological	Platelet	91	1	13	rs184535171	113945109	113016501	114938403	G	T	0.162	-0.03978	0.006301	2.754e-10	0.016	0.016	Yes	71	intergenic	NA	NA
PLT	Hematological	Platelet	91	1	13	rs118060538	113945334	113016501	114938403	C	A	0.162	-0.03978	0.006301	2.754e-10	0.016	0.016	Yes	71	intergenic	NA	NA
PLT	Hematological	Platelet	91	1	13	rs74376947	113945390	113016501	114938403	T	C	0.162	-0.03978	0.006301	2.754e-10	0.016	0.016	Yes	71	intergenic	NA	NA
PLT	Hematological	Platelet	91	1	13	rs149365950	113945451	113016501	114938403	C	T	0.162	-0.03978	0.006301	2.754e-10	0.016	0.016	Yes	71	intergenic	NA	NA
PLT	Hematological	Platelet	91	1	13	rs9577499	113951242	113016501	114938403	T	C	0.142	-0.04151	0.006647	4.266e-10	0.015	0.015	Yes	71	upstream	NA	NA
PLT	Hematological	Platelet	91	1	13	rs75440080	113956882	113016501	114938403	G	A	0.138	-0.0422	0.006741	3.802e-10	0.015	0.015	Yes	71	intronic	NA	NA
PLT	Hematological	Platelet	91	1	13	rs77411997	113958072	113016501	114938403	C	A	0.14	-0.04164	0.006688	4.786e-10	0.015	0.015	Yes	71	intronic	NA	NA
PLT	Hematological	Platelet	91	1	13	rs9635125	113947032	113016501	114938403	T	G	0.154	-0.04024	0.00643	3.89e-10	0.014	0.014	Yes	71	intergenic	NA	NA
PLT	Hematological	Platelet	91	1	13	rs9577222	113940122	113016501	114938403	C	A	0.154	-0.04046	0.006441	3.311e-10	0.012	0.012	Yes	71	intergenic	NA	NA
PLT	Hematological	Platelet	91	1	13	rs2093561	113942947	113016501	114938403	G	A	0.233	-0.035	0.005498	1.95e-10	0.012	0.012	Yes	71	intergenic	NA	NA
PLT	Hematological	Platelet	91	1	13	rs7983578	113951722	113016501	114938403	C	T	0.222	-0.03535	0.005591	2.57e-10	0.012	0.012	Yes	71	UTR5	NA	NA
PLT	Hematological	Platelet	91	1	13	rs4907604	113942301	113016501	114938403	G	A	0.217	-0.03586	0.00564	2.042e-10	0.011	0.011	Yes	71	intergenic	NA	NA
PLT	Hematological	Platelet	91	1	13	rs9577228	113973282	113016501	114938403	T	C	0.148	-0.04007	0.006551	9.55e-10	0.006	0.006	Yes	71	intronic	NA	NA
PLT	Hematological	Platelet	91	1	13	rs3794425	113973612	113016501	114938403	G	T	0.147	-0.04006	0.006554	9.772e-10	0.006	0.006	Yes	71	intronic	NA	NA
PLT	Hematological	Platelet	91	1	13	rs61966564	113969727	113016501	114938403	C	G	0.147	-0.03994	0.006562	1.148e-09	0.005	0.005	Yes	71	intronic	NA	NA
PLT	Hematological	Platelet	91	1	13	rs73582827	113970144	113016501	114938403	G	A	0.147	-0.03995	0.006563	1.148e-09	0.005	0.005	Yes	71	intronic	NA	NA
PLT	Hematological	Platelet	91	1	13	rs57059682	113970707	113016501	114938403	A	G	0.147	-0.03995	0.006563	1.148e-09	0.005	0.005	Yes	71	intronic	NA	NA
PLT	Hematological	Platelet	91	1	13	rs9604065	113971027	113016501	114938403	C	T	0.147	-0.04001	0.006562	1.072e-09	0.005	0.005	Yes	71	intronic	NA	NA
PLT	Hematological	Platelet	91	1	13	rs72485698	113962102	113016501	114938403	C	T	0.135	-0.04099	0.006802	1.698e-09	0.004	0.004	Yes	71	intronic	NA	NA
PLT	Hematological	Platelet	91	1	13	rs9577229	113973832	113016501	114938403	T	C	0.137	-0.04076	0.006757	1.622e-09	0.004	0.004	Yes	71	missense_variant	LAMP1	Ala204Val
PLT	Hematological	Platelet	91	1	13	rs9549727	113936212	113016501	114938403	C	T	0.21	-0.0352	0.005708	6.918e-10	0.003	0.003	Yes	71	intergenic	NA	NA
PLT	Hematological	Platelet	91	1	13	rs9577226	113959687	113016501	114938403	C	T	0.137	-0.04064	0.006766	1.905e-09	0.003	0.003	Yes	71	intronic	NA	NA
PLT	Hematological	Platelet	91	1	13	rs57380910	113962710	113016501	114938403	T	C	0.137	-0.04062	0.006766	1.95e-09	0.003	0.003	Yes	71	intronic	NA	NA
PLT	Hematological	Platelet	91	1	13	rs9577227	113963686	113016501	114938403	G	C	0.137	-0.04062	0.006766	1.95e-09	0.003	0.003	Yes	71	intronic	NA	NA
PLT	Hematological	Platelet	91	1	13	rs4907608	113964756	113016501	114938403	G	A	0.229	-0.0334	0.005533	1.585e-09	0.003	0.003	Yes	71	intronic	NA	NA
PLT	Hematological	Platelet	91	1	13	rs13378911	113965517	113016501	114938403	G	T	0.137	-0.04062	0.006766	1.905e-09	0.003	0.003	Yes	71	intronic	NA	NA
PLT	Hematological	Platelet	91	1	13	rs76372342	113965814	113016501	114938403	G	A	0.137	-0.04062	0.006766	1.95e-09	0.003	0.003	Yes	71	intronic	NA	NA
PLT	Hematological	Platelet	91	1	13	rs12184762	113966296	113016501	114938403	A	C	0.137	-0.04062	0.006766	1.95e-09	0.003	0.003	Yes	71	intronic	NA	NA
PLT	Hematological	Platelet	91	1	13	rs3829392	113967291	113016501	114938403	G	A	0.137	-0.04052	0.006766	2.089e-09	0.003	0.003	Yes	71	intronic	NA	NA
PLT	Hematological	Platelet	91	1	13	rs7326696	113969390	113016501	114938403	C	T	0.149	-0.03908	0.006531	2.188e-09	0.003	0.003	Yes	71	intronic	NA	NA
PLT	Hematological	Platelet	91	1	13	rs77670752	113970273	113016501	114938403	C	T	0.137	-0.04064	0.006766	1.905e-09	0.003	0.003	Yes	71	intronic	NA	NA
PLT	Hematological	Platelet	91	1	13	rs7986506	113972114	113016501	114938403	C	T	0.149	-0.03935	0.006529	1.66e-09	0.003	0.003	Yes	71	intronic	NA	NA
PLT	Hematological	Platelet	91	1	13	rs3829393	113973270	113016501	114938403	C	G	0.135	-0.04048	0.006797	2.57e-09	0.003	0.003	Yes	71	intronic	NA	NA
PLT	Hematological	Platelet	91	1	13	rs80078943	113961327	113016501	114938403	A	T	0.135	-0.04037	0.006806	3.02e-09	0.002	0.002	Yes	71	intronic	NA	NA
PLT	Hematological	Platelet	91	1	13	rs78520254	113961464	113016501	114938403	C	A	0.135	-0.04037	0.006806	3.02e-09	0.002	0.002	Yes	71	intronic	NA	NA
PLT	Hematological	Platelet	91	1	13	rs75580556	113961470	113016501	114938403	G	C	0.135	-0.04037	0.006806	3.02e-09	0.002	0.002	Yes	71	intronic	NA	NA
PLT	Hematological	Platelet	92	1	14	rs532687339	24701599	24523428	25664112	T	C	0.04	0.06987	0.0118	3.162e-09	0.223	0.223	Yes	10	UTR5	NA	NA
PLT	Hematological	Platelet	92	1	14	rs28372734	24711798	24523428	25664112	G	C	0.04	0.0695	0.01188	5.012e-09	0.149	0.149	Yes	10	UTR5	NA	NA
PLT	Hematological	Platelet	92	1	14	rs2273305	24705629	24523428	25664112	G	C	0.041	0.06867	0.01178	5.623e-09	0.13	0.13	Yes	10	intronic	NA	NA
PLT	Hematological	Platelet	92	1	14	rs34655126	24693224	24523428	25664112	T	C	0.042	0.06735	0.01156	5.754e-09	0.129	0.129	Yes	10	intronic	NA	NA
PLT	Hematological	Platelet	92	1	14	rs140677890	24669146	24523428	25664112	T	C	0.045	0.06487	0.01116	6.166e-09	0.124	0.124	Yes	10	intronic	NA	NA
PLT	Hematological	Platelet	92	1	14	rs117531891	24691151	24523428	25664112	T	C	0.041	0.0678	0.01169	6.607e-09	0.111	0.111	Yes	10	intronic	NA	NA
PLT	Hematological	Platelet	92	1	14	rs41293836	24721327	24523428	25664112	T	C	0.041	0.06667	0.0117	1.202e-08	0.061	0.061	Yes	10	intronic	NA	NA
PLT	Hematological	Platelet	92	1	14	rs192433641	24688124	24523428	25664112	A	G	0.014	0.1129	0.02005	1.778e-08	0.041	0.041	Yes	10	intronic	NA	NA
PLT	Hematological	Platelet	92	1	14	rs1126432	24728294	24523428	25664112	T	G	0.044	0.06116	0.0113	6.166e-08	0.015	0.015	Yes	10	synonymous_variant	TGM1	NA
PLT	Hematological	Platelet	92	1	14	rs3742506	24725141	24523428	25664112	A	G	0.042	0.06201	0.0116	9.12e-08	0.01	0.01	Yes	10	intronic	NA	NA
PLT	Hematological	Platelet	93	1	14	rs12434868	65500149	65337818	65749945	A	G	0.205	-0.03899	0.005753	1.23e-11	0.23	0.23	Yes	15	intronic	NA	NA
PLT	Hematological	Platelet	93	1	14	rs12433870	65536062	65337818	65749945	T	C	0.189	-0.04007	0.005934	1.445e-11	0.147	0.147	Yes	15	intronic	NA	NA
PLT	Hematological	Platelet	93	1	14	rs17102391	65506054	65337818	65749945	A	G	0.22	-0.03752	0.005611	2.291e-11	0.111	0.111	Yes	15	intronic	NA	NA
PLT	Hematological	Platelet	93	1	14	rs72625659	65491312	65337818	65749945	G	T	0.219	-0.03746	0.005619	2.63e-11	0.099	0.099	Yes	15	intronic	NA	NA
PLT	Hematological	Platelet	93	1	14	rs72625658	65491283	65337818	65749945	G	A	0.221	-0.03725	0.0056	2.884e-11	0.092	0.092	Yes	15	intronic	NA	NA
PLT	Hematological	Platelet	93	1	14	rs12437225	65485815	65337818	65749945	T	C	0.208	-0.03758	0.005726	5.248e-11	0.06	0.06	Yes	15	intronic	NA	NA
PLT	Hematological	Platelet	93	1	14	rs58539554	65483482	65337818	65749945	T	C	0.214	-0.03708	0.005662	5.754e-11	0.054	0.054	Yes	15	intronic	NA	NA
PLT	Hematological	Platelet	93	1	14	rs11850984	65502002	65337818	65749945	C	G	0.213	-0.03698	0.005671	6.918e-11	0.05	0.05	Yes	15	intronic	NA	NA
PLT	Hematological	Platelet	93	1	14	rs8012652	65480197	65337818	65749945	T	C	0.221	-0.03611	0.005601	1.122e-10	0.029	0.029	Yes	15	intronic	NA	NA
PLT	Hematological	Platelet	93	1	14	rs4902356	65522414	65337818	65749945	C	T	0.206	-0.03736	0.005748	8.128e-11	0.026	0.026	Yes	15	intronic	NA	NA
PLT	Hematological	Platelet	93	1	14	rs58784215	65477955	65337818	65749945	A	G	0.221	-0.03593	0.005603	1.413e-10	0.025	0.025	Yes	15	intronic	NA	NA
PLT	Hematological	Platelet	93	1	14	rs7148144	65499450	65337818	65749945	A	G	0.222	-0.03585	0.005591	1.445e-10	0.023	0.023	Yes	15	intronic	NA	NA
PLT	Hematological	Platelet	93	1	14	rs60038853	65499463	65337818	65749945	T	C	0.225	-0.03565	0.005567	1.514e-10	0.022	0.022	Yes	15	intronic	NA	NA
PLT	Hematological	Platelet	93	1	14	rs111818714	65486030	65337818	65749945	A	C	0.22	-0.03577	0.005608	1.778e-10	0.02	0.02	Yes	15	intronic	NA	NA
PLT	Hematological	Platelet	93	1	14	rs8020734	65506928	65337818	65749945	G	A	0.229	-0.03476	0.005534	3.388e-10	0.01	0.01	Yes	15	intronic	NA	NA
PLT	Hematological	Platelet	94	NA	14	NA	NA	69230775	69355447	NA	NA	NA	0.0274201	0.00487394	1.86209e-08	NA	NA	No	NA	NA	NA	NA
PLT	Hematological	Platelet	95	1	14	rs1569013	81853520	81724920	81919743	T	A	0.49	-0.02744	0.004648	3.548e-09	0.079	0.079	Yes	46	intronic	NA	NA
PLT	Hematological	Platelet	95	1	14	rs4275784	81855344	81724920	81919743	T	C	0.44	0.02681	0.004681	1.023e-08	0.036	0.036	Yes	46	intronic	NA	NA
PLT	Hematological	Platelet	95	1	14	rs72703752	81849403	81724920	81919743	C	T	0.439	0.02681	0.004682	1.023e-08	0.035	0.035	Yes	46	intronic	NA	NA
PLT	Hematological	Platelet	95	1	14	rs4903982	81850242	81724920	81919743	C	A	0.44	0.0268	0.00468	1.023e-08	0.035	0.035	Yes	46	intronic	NA	NA
PLT	Hematological	Platelet	95	1	14	rs10147416	81851291	81724920	81919743	A	G	0.44	0.0268	0.00468	1.023e-08	0.035	0.035	Yes	46	intronic	NA	NA
PLT	Hematological	Platelet	95	1	14	rs7153104	81851608	81724920	81919743	T	C	0.44	0.02681	0.004681	1.023e-08	0.035	0.035	Yes	46	intronic	NA	NA
PLT	Hematological	Platelet	95	1	14	rs7158981	81852288	81724920	81919743	C	G	0.44	0.02681	0.004681	1.023e-08	0.035	0.035	Yes	46	intronic	NA	NA
PLT	Hematological	Platelet	95	1	14	rs1003258	81852849	81724920	81919743	G	A	0.44	0.02681	0.004681	1.023e-08	0.035	0.035	Yes	46	intronic	NA	NA
PLT	Hematological	Platelet	95	1	14	rs72703760	81854582	81724920	81919743	A	G	0.44	0.02681	0.004681	1.023e-08	0.035	0.035	Yes	46	intronic	NA	NA
PLT	Hematological	Platelet	95	1	14	rs7160907	81861240	81724920	81919743	C	T	0.433	0.02681	0.004689	1.072e-08	0.032	0.032	Yes	46	intronic	NA	NA
PLT	Hematological	Platelet	95	1	14	rs10135926	81867120	81724920	81919743	T	C	0.433	0.02675	0.004689	1.175e-08	0.03	0.03	Yes	46	intronic	NA	NA
PLT	Hematological	Platelet	95	1	14	rs9652383	81837913	81724920	81919743	T	C	0.43	0.02662	0.004693	1.413e-08	0.026	0.026	Yes	46	intronic	NA	NA
PLT	Hematological	Platelet	95	1	14	rs6574649	81842240	81724920	81919743	A	G	0.43	0.02663	0.004693	1.38e-08	0.026	0.026	Yes	46	intronic	NA	NA
PLT	Hematological	Platelet	95	1	14	rs7153556	81858934	81724920	81919743	A	G	0.434	0.02657	0.004688	1.445e-08	0.025	0.025	Yes	46	intronic	NA	NA
PLT	Hematological	Platelet	95	1	14	rs28476767	81835857	81724920	81919743	A	C	0.43	0.02656	0.004693	1.514e-08	0.024	0.024	Yes	46	intronic	NA	NA
PLT	Hematological	Platelet	95	1	14	rs12588572	81870257	81724920	81919743	C	T	0.445	0.02627	0.004675	1.905e-08	0.022	0.022	Yes	46	intronic	NA	NA
PLT	Hematological	Platelet	95	1	14	rs4290414	81869491	81724920	81919743	A	T	0.442	0.02627	0.004678	1.95e-08	0.021	0.021	Yes	46	intronic	NA	NA
PLT	Hematological	Platelet	95	1	14	rs3853421	81869964	81724920	81919743	G	A	0.446	0.02626	0.004675	1.95e-08	0.021	0.021	Yes	46	intronic	NA	NA
PLT	Hematological	Platelet	95	1	14	rs1569012	81853407	81724920	81919743	T	C	0.438	0.02625	0.004683	2.089e-08	0.02	0.02	Yes	46	intronic	NA	NA
PLT	Hematological	Platelet	95	1	14	rs8018198	81846611	81724920	81919743	C	T	0.437	0.02625	0.004684	2.089e-08	0.019	0.019	Yes	46	intronic	NA	NA
PLT	Hematological	Platelet	95	1	14	rs2145123	81848414	81724920	81919743	C	T	0.437	0.02624	0.004684	2.138e-08	0.019	0.019	Yes	46	intronic	NA	NA
PLT	Hematological	Platelet	95	1	14	rs7153600	81851664	81724920	81919743	A	G	0.437	0.02623	0.004684	2.138e-08	0.019	0.019	Yes	46	intronic	NA	NA
PLT	Hematological	Platelet	95	1	14	rs79937984	81852267	81724920	81919743	A	G	0.437	0.02623	0.004684	2.138e-08	0.019	0.019	Yes	46	intronic	NA	NA
PLT	Hematological	Platelet	95	1	14	rs77936354	81854063	81724920	81919743	T	C	0.437	0.02623	0.004684	2.138e-08	0.019	0.019	Yes	46	intronic	NA	NA
PLT	Hematological	Platelet	95	1	14	rs8020806	81873558	81724920	81919743	C	T	0.445	0.02614	0.004676	2.239e-08	0.019	0.019	Yes	46	intronic	NA	NA
PLT	Hematological	Platelet	95	1	14	rs4110460	81873887	81724920	81919743	T	C	0.445	0.02617	0.004676	2.188e-08	0.019	0.019	Yes	46	intronic	NA	NA
PLT	Hematological	Platelet	95	1	14	rs3825606	81838626	81724920	81919743	A	G	0.425	0.02633	0.0047	2.138e-08	0.018	0.018	Yes	46	intronic	NA	NA
PLT	Hematological	Platelet	95	1	14	rs4110459	81873930	81724920	81919743	C	T	0.446	0.02608	0.004675	2.399e-08	0.018	0.018	Yes	46	intronic	NA	NA
PLT	Hematological	Platelet	95	1	14	rs3844533	81876260	81724920	81919743	T	A	0.446	0.02608	0.004675	2.399e-08	0.018	0.018	Yes	46	intronic	NA	NA
PLT	Hematological	Platelet	95	1	14	rs3844534	81876396	81724920	81919743	C	T	0.446	0.02608	0.004675	2.399e-08	0.018	0.018	Yes	46	intronic	NA	NA
PLT	Hematological	Platelet	95	1	14	rs3853419	81866458	81724920	81919743	A	G	0.43	0.02615	0.004693	2.512e-08	0.016	0.016	Yes	46	intronic	NA	NA
PLT	Hematological	Platelet	95	1	14	rs6574650	81862726	81724920	81919743	A	G	0.43	0.02614	0.004693	2.57e-08	0.015	0.015	Yes	46	intronic	NA	NA
PLT	Hematological	Platelet	95	1	14	rs4110462	81863355	81724920	81919743	T	C	0.43	0.02614	0.004693	2.57e-08	0.015	0.015	Yes	46	intronic	NA	NA
PLT	Hematological	Platelet	95	1	14	rs6574651	81865426	81724920	81919743	A	G	0.43	0.02612	0.004693	2.57e-08	0.015	0.015	Yes	46	intronic	NA	NA
PLT	Hematological	Platelet	95	1	14	rs3915222	81865791	81724920	81919743	A	G	0.43	0.02612	0.004693	2.63e-08	0.015	0.015	Yes	46	intronic	NA	NA
PLT	Hematological	Platelet	95	1	14	rs3853420	81867557	81724920	81919743	G	A	0.43	0.02612	0.004693	2.57e-08	0.015	0.015	Yes	46	intronic	NA	NA
PLT	Hematological	Platelet	95	1	14	rs2371596	81867847	81724920	81919743	T	C	0.43	0.02614	0.004693	2.57e-08	0.015	0.015	Yes	46	intronic	NA	NA
PLT	Hematological	Platelet	95	1	14	rs17111790	81877107	81724920	81919743	G	A	0.445	0.02554	0.004675	4.677e-08	0.01	0.01	Yes	46	intronic	NA	NA
PLT	Hematological	Platelet	95	1	14	rs8022070	81877382	81724920	81919743	T	C	0.445	0.02555	0.004676	4.677e-08	0.01	0.01	Yes	46	intronic	NA	NA
PLT	Hematological	Platelet	95	1	14	rs2371599	81883490	81724920	81919743	G	C	0.443	0.0256	0.004677	4.467e-08	0.01	0.01	Yes	46	intronic	NA	NA
PLT	Hematological	Platelet	95	1	14	rs6574653	81891563	81724920	81919743	G	A	0.444	0.02553	0.004677	4.786e-08	0.01	0.01	Yes	46	intronic	NA	NA
PLT	Hematological	Platelet	95	1	14	rs6574654	81891756	81724920	81919743	A	C	0.444	0.02553	0.004677	4.786e-08	0.01	0.01	Yes	46	intronic	NA	NA
PLT	Hematological	Platelet	95	1	14	rs7156951	81892315	81724920	81919743	C	A	0.444	0.0256	0.004677	4.365e-08	0.01	0.01	Yes	46	intronic	NA	NA
PLT	Hematological	Platelet	95	1	14	rs6574655	81908605	81724920	81919743	A	G	0.414	0.02509	0.004718	1.047e-07	0.005	0.005	Yes	46	ncRNA_intronic	NA	NA
PLT	Hematological	Platelet	95	1	14	rs11846919	81912961	81724920	81919743	G	A	0.412	0.02463	0.004721	1.82e-07	0.003	0.003	Yes	46	ncRNA_intronic	NA	NA
PLT	Hematological	Platelet	95	1	14	rs7145713	81914981	81724920	81919743	G	A	0.411	0.0248	0.004722	1.514e-07	0.003	0.003	Yes	46	ncRNA_intronic	NA	NA
PLT	Hematological	Platelet	96	1	14	rs56349439	101168739	101063811	101186641	A	G	0.184	-0.03748	0.005991	3.981e-10	0.149	0.149	Yes	21	intergenic	NA	NA
PLT	Hematological	Platelet	96	1	14	rs72698709	101165747	101063811	101186641	T	C	0.177	-0.03738	0.006089	8.318e-10	0.081	0.081	Yes	21	intergenic	NA	NA
PLT	Hematological	Platelet	96	1	14	rs111475476	101165917	101063811	101186641	T	C	0.177	-0.03738	0.006089	8.318e-10	0.081	0.081	Yes	21	intergenic	NA	NA
PLT	Hematological	Platelet	96	1	14	rs72698711	101167563	101063811	101186641	T	C	0.177	-0.03728	0.006084	8.913e-10	0.076	0.076	Yes	21	intergenic	NA	NA
PLT	Hematological	Platelet	96	1	14	rs56011271	101167732	101063811	101186641	T	C	0.177	-0.03728	0.006084	8.913e-10	0.076	0.076	Yes	21	intergenic	NA	NA
PLT	Hematological	Platelet	96	1	14	rs17099617	101170488	101063811	101186641	G	A	0.174	-0.03703	0.006129	1.514e-09	0.049	0.049	Yes	21	intergenic	NA	NA
PLT	Hematological	Platelet	96	1	14	rs9635184	101173056	101063811	101186641	T	C	0.173	-0.03711	0.00614	1.514e-09	0.049	0.049	Yes	21	intergenic	NA	NA
PLT	Hematological	Platelet	96	1	14	rs72698720	101178715	101063811	101186641	G	C	0.174	-0.03706	0.00613	1.479e-09	0.049	0.049	Yes	21	intergenic	NA	NA
PLT	Hematological	Platelet	96	1	14	rs7156824	101171480	101063811	101186641	A	C	0.171	-0.03724	0.006175	1.622e-09	0.046	0.046	Yes	21	intergenic	NA	NA
PLT	Hematological	Platelet	96	1	14	rs1004574	101178067	101063811	101186641	C	G	0.174	-0.03697	0.006132	1.66e-09	0.045	0.045	Yes	21	intergenic	NA	NA
PLT	Hematological	Platelet	96	1	14	rs1004573	101178235	101063811	101186641	C	G	0.174	-0.03696	0.006132	1.66e-09	0.045	0.045	Yes	21	intergenic	NA	NA
PLT	Hematological	Platelet	96	1	14	rs12888043	101170436	101063811	101186641	A	G	0.172	-0.03697	0.006161	1.95e-09	0.039	0.039	Yes	21	intergenic	NA	NA
PLT	Hematological	Platelet	96	1	14	rs17099613	101164715	101063811	101186641	A	T	0.186	-0.03587	0.005974	1.905e-09	0.035	0.035	Yes	21	intergenic	NA	NA
PLT	Hematological	Platelet	96	1	14	rs72698722	101181881	101063811	101186641	T	C	0.201	-0.03464	0.005799	2.291e-09	0.034	0.034	Yes	21	intergenic	NA	NA
PLT	Hematological	Platelet	96	1	14	rs72698718	101178555	101063811	101186641	A	G	0.175	-0.03654	0.006121	2.344e-09	0.032	0.032	Yes	21	intergenic	NA	NA
PLT	Hematological	Platelet	96	1	14	rs9635298	101172542	101063811	101186641	T	C	0.172	-0.03661	0.006157	2.754e-09	0.03	0.03	Yes	21	intergenic	NA	NA
PLT	Hematological	Platelet	96	1	14	rs72698721	101181189	101063811	101186641	A	G	0.197	-0.03478	0.005842	2.63e-09	0.03	0.03	Yes	21	intergenic	NA	NA
PLT	Hematological	Platelet	96	1	14	rs10873520	101175967	101063811	101186641	A	G	0.176	-0.03621	0.006096	2.818e-09	0.028	0.028	Yes	21	intergenic	NA	NA
PLT	Hematological	Platelet	96	1	14	rs11160600	101186626	101063811	101186641	G	A	0.157	-0.03665	0.006393	9.772e-09	0.007	0.007	Yes	21	intergenic	NA	NA
PLT	Hematological	Platelet	96	1	14	rs11160601	101186641	101063811	101186641	T	C	0.157	-0.03665	0.006393	1e-08	0.007	0.007	Yes	21	intergenic	NA	NA
PLT	Hematological	Platelet	96	1	14	rs1004572	101178330	101063811	101186641	A	G	0.23	-0.03022	0.005519	4.365e-08	0.003	0.003	Yes	21	intergenic	NA	NA
PLT	Hematological	Platelet	97	1	14	rs4900545	103051132	102706166	103215359	T	C	0.396	0.04998	0.004752	7.079e-26	0.252	0.252	Yes	27	intergenic	NA	NA
PLT	Hematological	Platelet	97	1	14	rs4356406	103050106	102706166	103215359	A	G	0.389	0.04949	0.004766	2.951e-25	0.122	0.122	Yes	27	upstream	NA	NA
PLT	Hematological	Platelet	97	1	14	rs2403064	103053483	102706166	103215359	A	G	0.403	0.04956	0.004737	1.288e-25	0.117	0.117	Yes	27	intergenic	NA	NA
PLT	Hematological	Platelet	97	1	14	rs4906228	103050764	102706166	103215359	C	A	0.403	0.04954	0.004737	1.349e-25	0.112	0.112	Yes	27	intergenic	NA	NA
PLT	Hematological	Platelet	97	1	14	rs1815261	103055860	102706166	103215359	G	A	0.406	0.04928	0.004732	2.188e-25	0.064	0.064	Yes	27	intergenic	NA	NA
PLT	Hematological	Platelet	97	1	14	rs4354853	103039532	102706166	103215359	A	G	0.392	0.0491	0.00476	6.026e-25	0.042	0.042	Yes	27	intergenic	NA	NA
PLT	Hematological	Platelet	97	1	14	rs11160694	103038708	102706166	103215359	C	G	0.396	0.04908	0.004751	5.129e-25	0.038	0.038	Yes	27	intergenic	NA	NA
PLT	Hematological	Platelet	97	1	14	rs11628318	103040087	102706166	103215359	A	T	0.396	0.04908	0.004751	5.129e-25	0.038	0.038	Yes	27	intergenic	NA	NA
PLT	Hematological	Platelet	97	1	14	rs12892184	103040300	102706166	103215359	A	C	0.396	0.04908	0.004751	5.129e-25	0.038	0.038	Yes	27	intergenic	NA	NA
PLT	Hematological	Platelet	97	1	14	rs1998419	103050397	102706166	103215359	G	C	0.405	0.04876	0.004733	6.761e-25	0.021	0.021	Yes	27	upstream	NA	NA
PLT	Hematological	Platelet	97	1	14	rs4900544	103051117	102706166	103215359	G	C	0.406	0.04875	0.004732	6.761e-25	0.021	0.021	Yes	27	intergenic	NA	NA
PLT	Hematological	Platelet	97	1	14	rs77689889	103048904	102706166	103215359	G	A	0.399	0.04863	0.004745	1.202e-24	0.014	0.014	Yes	27	downstream	NA	NA
PLT	Hematological	Platelet	97	1	14	rs6575926	103050183	102706166	103215359	A	G	0.4	0.04852	0.004743	1.445e-24	0.013	0.013	Yes	27	upstream	NA	NA
PLT	Hematological	Platelet	97	1	14	rs942018	103018881	102706166	103215359	G	A	0.405	0.04857	0.004734	1.047e-24	0.012	0.012	Yes	27	ncRNA_intronic	NA	NA
PLT	Hematological	Platelet	97	1	14	rs942019	103018938	102706166	103215359	C	G	0.405	0.04854	0.004734	1.148e-24	0.011	0.011	Yes	27	ncRNA_intronic	NA	NA
PLT	Hematological	Platelet	97	1	14	rs4325492	103039430	102706166	103215359	T	C	0.396	0.04849	0.00475	1.82e-24	0.011	0.011	Yes	27	intergenic	NA	NA
PLT	Hematological	Platelet	97	1	14	rs10151896	103039936	102706166	103215359	C	G	0.399	0.04845	0.004745	1.778e-24	0.01	0.01	Yes	27	intergenic	NA	NA
PLT	Hematological	Platelet	97	1	14	rs28444760	103041148	102706166	103215359	G	A	0.399	0.04845	0.004745	1.778e-24	0.01	0.01	Yes	27	intergenic	NA	NA
PLT	Hematological	Platelet	97	1	14	rs12885367	103046060	102706166	103215359	G	A	0.399	0.04846	0.004745	1.738e-24	0.01	0.01	Yes	27	intergenic	NA	NA
PLT	Hematological	Platelet	97	1	14	rs2013844	103019086	102706166	103215359	A	C	0.404	0.0485	0.004735	1.288e-24	0.009	0.009	Yes	27	ncRNA_intronic	NA	NA
PLT	Hematological	Platelet	97	1	14	rs8003309	103050143	102706166	103215359	G	C	0.401	0.04832	0.00474	2.138e-24	0.009	0.009	Yes	27	upstream	NA	NA
PLT	Hematological	Platelet	97	1	14	rs4906225	103026423	102706166	103215359	C	T	0.469	-0.04664	0.004656	1.288e-23	0.006	0.006	Yes	27	intergenic	NA	NA
PLT	Hematological	Platelet	97	1	14	rs2403062	103022313	102706166	103215359	T	C	0.402	0.04876	0.004738	7.762e-25	0.005	0.005	Yes	27	downstream	NA	NA
PLT	Hematological	Platelet	97	1	14	rs7140280	103026991	102706166	103215359	G	A	0.464	-0.04647	0.004659	1.995e-23	0.003	0.003	Yes	27	intergenic	NA	NA
PLT	Hematological	Platelet	97	1	14	rs2403063	103022961	102706166	103215359	G	C	0.421	0.04782	0.004706	2.951e-24	0.002	0.002	Yes	27	downstream	NA	NA
PLT	Hematological	Platelet	97	1	14	rs2277471	103024387	102706166	103215359	C	A	0.464	-0.0462	0.004659	3.548e-23	0.002	0.002	Yes	27	intergenic	NA	NA
PLT	Hematological	Platelet	97	1	14	rs11160693	103031831	102706166	103215359	A	C	0.413	0.04801	0.004718	2.57e-24	0.002	0.002	Yes	27	intergenic	NA	NA
PLT	Hematological	Platelet	97	2	14	rs8011721	102986388	102706166	103215359	G	C	0.452	-0.02601	0.004668	2.512e-08	0.671	0.671	Yes	5	intergenic	NA	NA
PLT	Hematological	Platelet	97	2	14	rs7150016	102986689	102706166	103215359	A	G	0.399	-0.0257	0.004745	6.166e-08	0.286	0.286	Yes	5	intergenic	NA	NA
PLT	Hematological	Platelet	97	2	14	rs2146426	102995068	102706166	103215359	G	A	0.413	-0.02287	0.004718	1.259e-06	0.016	0.016	Yes	5	intergenic	NA	NA
PLT	Hematological	Platelet	97	2	14	rs2181343	102993303	102706166	103215359	C	A	0.487	0.02234	0.004649	1.549e-06	0.013	0.013	Yes	5	intergenic	NA	NA
PLT	Hematological	Platelet	97	2	14	rs11160689	102993582	102706166	103215359	C	T	0.447	-0.0223	0.004674	1.82e-06	0.011	0.011	Yes	5	intergenic	NA	NA
PLT	Hematological	Platelet	97	3	14	rs1309353	102894593	102706166	103215359	G	A	0.384	-0.02689	0.004777	1.82e-08	0.162	0.162	Yes	30	missense_variant	TECPR2	Val320Ile
PLT	Hematological	Platelet	97	3	14	rs7143095	102869193	102706166	103215359	T	C	0.384	-0.02625	0.004777	3.89e-08	0.087	0.087	Yes	30	intronic	NA	NA
PLT	Hematological	Platelet	97	3	14	rs7157051	102834779	102706166	103215359	T	G	0.36	-0.02603	0.004839	7.586e-08	0.053	0.053	Yes	30	intronic	NA	NA
PLT	Hematological	Platelet	97	3	14	rs10145749	102782109	102706166	103215359	T	C	0.318	-0.02545	0.004991	3.388e-07	0.049	0.049	Yes	30	intergenic	NA	NA
PLT	Hematological	Platelet	97	3	14	rs9324046	102783981	102706166	103215359	G	A	0.327	-0.02538	0.004953	2.951e-07	0.043	0.043	Yes	30	UTR5	NA	NA
PLT	Hematological	Platelet	97	3	14	rs72635187	102782798	102706166	103215359	G	A	0.269	-0.02731	0.005238	1.862e-07	0.036	0.036	Yes	30	upstream	NA	NA
PLT	Hematological	Platelet	97	3	14	rs4906190	102783508	102706166	103215359	G	A	0.322	-0.02506	0.004973	4.677e-07	0.035	0.035	Yes	30	upstream	NA	NA
PLT	Hematological	Platelet	97	3	14	rs10132183	102790806	102706166	103215359	G	A	0.335	-0.02524	0.004921	2.951e-07	0.033	0.033	Yes	30	intronic	NA	NA
PLT	Hematological	Platelet	97	3	14	rs56165231	102796018	102706166	103215359	G	T	0.336	-0.02514	0.00492	3.236e-07	0.032	0.032	Yes	30	intronic	NA	NA
PLT	Hematological	Platelet	97	3	14	rs8003390	102796753	102706166	103215359	C	T	0.336	-0.02515	0.00492	3.162e-07	0.032	0.032	Yes	30	intronic	NA	NA
PLT	Hematological	Platelet	97	3	14	rs2896439	102806291	102706166	103215359	G	A	0.473	-0.02475	0.004654	1.047e-07	0.032	0.032	Yes	30	intronic	NA	NA
PLT	Hematological	Platelet	97	3	14	rs8005069	102793628	102706166	103215359	G	C	0.335	-0.02513	0.004922	3.311e-07	0.03	0.03	Yes	30	intronic	NA	NA
PLT	Hematological	Platelet	97	3	14	rs72635189	102793849	102706166	103215359	T	C	0.335	-0.0251	0.004921	3.388e-07	0.03	0.03	Yes	30	intronic	NA	NA
PLT	Hematological	Platelet	97	3	14	rs72635190	102793957	102706166	103215359	T	C	0.335	-0.0251	0.004921	3.388e-07	0.03	0.03	Yes	30	intronic	NA	NA
PLT	Hematological	Platelet	97	3	14	rs6575908	102796724	102706166	103215359	C	T	0.341	-0.02488	0.004902	3.89e-07	0.028	0.028	Yes	30	intronic	NA	NA
PLT	Hematological	Platelet	97	3	14	rs1033868	102797445	102706166	103215359	A	G	0.341	-0.02488	0.004902	3.89e-07	0.028	0.028	Yes	30	intronic	NA	NA
PLT	Hematological	Platelet	97	3	14	rs8013281	102798377	102706166	103215359	T	C	0.341	-0.02489	0.004902	3.802e-07	0.028	0.028	Yes	30	intronic	NA	NA
PLT	Hematological	Platelet	97	3	14	rs58036016	102778044	102706166	103215359	A	G	0.327	-0.02476	0.004953	5.754e-07	0.026	0.026	Yes	30	intergenic	NA	NA
PLT	Hematological	Platelet	97	3	14	rs4906191	102789488	102706166	103215359	G	C	0.34	-0.02485	0.004905	4.074e-07	0.026	0.026	Yes	30	intronic	NA	NA
PLT	Hematological	Platelet	97	3	14	rs8005856	102774950	102706166	103215359	T	A	0.328	-0.02453	0.004948	7.079e-07	0.023	0.023	Yes	30	intergenic	NA	NA
PLT	Hematological	Platelet	97	3	14	rs7158731	102792386	102706166	103215359	C	T	0.344	-0.02456	0.004891	5.129e-07	0.023	0.023	Yes	30	missense_variant	ZNF839	Leu2Pro
PLT	Hematological	Platelet	97	3	14	rs7158139	102792631	102706166	103215359	A	G	0.344	-0.02457	0.004891	5.012e-07	0.023	0.023	Yes	30	missense_variant	ZNF839	Asp84Asn
PLT	Hematological	Platelet	97	3	14	rs4906192	102801443	102706166	103215359	C	G	0.339	-0.02474	0.004908	4.677e-07	0.023	0.023	Yes	30	intronic	NA	NA
PLT	Hematological	Platelet	97	3	14	rs7159965	102780553	102706166	103215359	G	C	0.332	-0.02441	0.004933	7.586e-07	0.021	0.021	Yes	30	intergenic	NA	NA
PLT	Hematological	Platelet	97	3	14	rs3759558	102774260	102706166	103215359	A	G	0.332	-0.02416	0.004935	9.772e-07	0.017	0.017	Yes	30	intergenic	NA	NA
PLT	Hematological	Platelet	97	3	14	rs34267923	102776924	102706166	103215359	A	C	0.333	-0.02408	0.004931	1.047e-06	0.016	0.016	Yes	30	intergenic	NA	NA
PLT	Hematological	Platelet	97	3	14	rs72635188	102785801	102706166	103215359	T	G	0.299	-0.02485	0.005075	9.772e-07	0.009	0.009	Yes	30	UTR5	NA	NA
PLT	Hematological	Platelet	97	3	14	rs1543540	102798055	102706166	103215359	A	G	0.313	-0.02443	0.005012	1.096e-06	0.007	0.007	Yes	30	missense_variant	ZNF839	Ala28Thr
PLT	Hematological	Platelet	97	3	14	rs3759559	102800224	102706166	103215359	G	C	0.311	-0.02456	0.00502	1e-06	0.007	0.007	Yes	30	intronic	NA	NA
PLT	Hematological	Platelet	97	3	14	rs76700234	102779082	102706166	103215359	C	T	0.292	-0.02428	0.005108	1.995e-06	0.006	0.006	Yes	30	intergenic	NA	NA
PLT	Hematological	Platelet	98	1	14	rs145260258	103575524	103452278	103615840	T	C	0.216	0.03742	0.005646	3.467e-11	0.146	0.146	Yes	21	intronic	NA	NA
PLT	Hematological	Platelet	98	1	14	rs113431001	103575510	103452278	103615840	G	C	0.24	0.03657	0.005443	1.82e-11	0.124	0.124	Yes	21	intronic	NA	NA
PLT	Hematological	Platelet	98	1	14	rs149136706	103575521	103452278	103615840	C	T	0.23	0.03665	0.005524	3.236e-11	0.114	0.114	Yes	21	intronic	NA	NA
PLT	Hematological	Platelet	98	1	14	rs138371522	103575529	103452278	103615840	T	G	0.265	0.03275	0.005266	5.012e-10	0.057	0.057	Yes	21	intronic	NA	NA
PLT	Hematological	Platelet	98	1	14	rs151184170	103570132	103452278	103615840	T	C	0.238	0.0391	0.005458	7.762e-13	0.051	0.051	Yes	21	intronic	NA	NA
PLT	Hematological	Platelet	98	1	14	rs10131298	103568614	103452278	103615840	A	T	0.246	0.03875	0.005396	6.918e-13	0.047	0.047	Yes	21	missense_variant	EXOC3L4	Leu185His
PLT	Hematological	Platelet	98	1	14	rs2297066	103566835	103452278	103615840	G	C	0.245	0.03863	0.005402	8.71e-13	0.041	0.041	Yes	21	missense_variant	EXOC3L4	Asp57Glu
PLT	Hematological	Platelet	98	1	14	rs11624282	103567290	103452278	103615840	G	A	0.245	0.03862	0.005402	8.71e-13	0.041	0.041	Yes	21	intronic	NA	NA
PLT	Hematological	Platelet	98	1	14	rs77071436	103568981	103452278	103615840	C	A	0.243	0.03855	0.005415	1.096e-12	0.036	0.036	Yes	21	synonymous_variant	EXOC3L4	NA
PLT	Hematological	Platelet	98	1	14	rs72706640	103569748	103452278	103615840	C	T	0.242	0.03858	0.005425	1.148e-12	0.036	0.036	Yes	21	intronic	NA	NA
PLT	Hematological	Platelet	98	1	14	rs36027406	103565080	103452278	103615840	C	T	0.243	0.03858	0.005417	1.072e-12	0.035	0.035	Yes	21	ncRNA_exonic	NA	NA
PLT	Hematological	Platelet	98	1	14	rs2297067	103566785	103452278	103615840	T	C	0.251	0.03834	0.005362	8.511e-13	0.034	0.034	Yes	21	missense_variant	EXOC3L4	Arg77Trp
PLT	Hematological	Platelet	98	1	14	rs56956502	103565044	103452278	103615840	A	G	0.243	0.03852	0.005417	1.175e-12	0.033	0.033	Yes	21	ncRNA_exonic	NA	NA
PLT	Hematological	Platelet	98	1	14	rs17101241	103564820	103452278	103615840	T	A	0.24	0.03857	0.005442	1.38e-12	0.032	0.032	Yes	21	ncRNA_intronic	NA	NA
PLT	Hematological	Platelet	98	1	14	rs62006947	103565370	103452278	103615840	G	A	0.243	0.03847	0.00542	1.259e-12	0.032	0.032	Yes	21	downstream	NA	NA
PLT	Hematological	Platelet	98	1	14	rs59643720	103564807	103452278	103615840	C	A	0.239	0.03851	0.005444	1.514e-12	0.03	0.03	Yes	21	ncRNA_intronic	NA	NA
PLT	Hematological	Platelet	98	1	14	rs61462345	103564935	103452278	103615840	G	C	0.239	0.03851	0.005444	1.514e-12	0.03	0.03	Yes	21	ncRNA_intronic	NA	NA
PLT	Hematological	Platelet	98	1	14	rs7150997	103571874	103452278	103615840	T	C	0.238	0.03836	0.005452	1.995e-12	0.027	0.027	Yes	21	intronic	NA	NA
PLT	Hematological	Platelet	98	1	14	rs61418148	103567020	103452278	103615840	C	T	0.251	0.03732	0.005362	3.388e-12	0.021	0.021	Yes	21	intronic	NA	NA
PLT	Hematological	Platelet	98	1	14	rs7151779	103566162	103452278	103615840	A	G	0.243	0.03757	0.005417	4.074e-12	0.015	0.015	Yes	21	upstream;downstream	NA	NA
PLT	Hematological	Platelet	98	1	14	rs944002	103572815	103452278	103615840	G	A	0.247	0.0375	0.005385	3.311e-12	0.015	0.015	Yes	21	intronic	NA	NA
PLT	Hematological	Platelet	99	1	15	rs8029263	39301246	39137677	39324646	G	A	0.276	0.04337	0.005195	6.918e-17	0.064	0.064	Yes	132	ncRNA_intronic	NA	NA
PLT	Hematological	Platelet	99	1	15	rs1824492	39284513	39137677	39324646	C	A	0.273	0.04325	0.005217	1.122e-16	0.041	0.041	Yes	132	ncRNA_intronic	NA	NA
PLT	Hematological	Platelet	99	1	15	rs8040312	39280103	39137677	39324646	G	A	0.311	0.04155	0.005019	1.259e-16	0.036	0.036	Yes	132	ncRNA_intronic	NA	NA
PLT	Hematological	Platelet	99	1	15	rs11856921	39278107	39137677	39324646	A	C	0.288	0.04242	0.005129	1.349e-16	0.034	0.034	Yes	132	ncRNA_intronic	NA	NA
PLT	Hematological	Platelet	99	1	15	rs12905984	39278296	39137677	39324646	T	C	0.288	0.04234	0.005133	1.585e-16	0.029	0.029	Yes	132	ncRNA_intronic	NA	NA
PLT	Hematological	Platelet	99	1	15	rs1824494	39284763	39137677	39324646	A	G	0.303	0.04158	0.005054	1.905e-16	0.024	0.024	Yes	132	ncRNA_intronic	NA	NA
PLT	Hematological	Platelet	99	1	15	rs6492851	39279903	39137677	39324646	G	A	0.317	0.04103	0.004995	2.089e-16	0.022	0.022	Yes	132	ncRNA_intronic	NA	NA
PLT	Hematological	Platelet	99	1	15	rs1824493	39284663	39137677	39324646	T	A	0.308	0.04134	0.005033	2.138e-16	0.022	0.022	Yes	132	ncRNA_intronic	NA	NA
PLT	Hematological	Platelet	99	1	15	rs8034438	39278909	39137677	39324646	T	C	0.318	0.04097	0.00499	2.188e-16	0.021	0.021	Yes	132	ncRNA_intronic	NA	NA
PLT	Hematological	Platelet	99	1	15	rs12898626	39297786	39137677	39324646	T	C	0.252	0.04388	0.005355	2.57e-16	0.02	0.02	Yes	132	ncRNA_intronic	NA	NA
PLT	Hematological	Platelet	99	1	15	rs11855986	39269840	39137677	39324646	C	G	0.329	0.04053	0.004946	2.512e-16	0.019	0.019	Yes	132	ncRNA_intronic	NA	NA
PLT	Hematological	Platelet	99	1	15	rs2898672	39292434	39137677	39324646	T	C	0.273	0.04271	0.005214	2.57e-16	0.019	0.019	Yes	132	ncRNA_intronic	NA	NA
PLT	Hematological	Platelet	99	1	15	rs2164010	39287452	39137677	39324646	A	T	0.314	0.041	0.005006	2.57e-16	0.018	0.018	Yes	132	ncRNA_intronic	NA	NA
PLT	Hematological	Platelet	99	1	15	rs11070167	39288601	39137677	39324646	C	A	0.273	0.04268	0.005216	2.754e-16	0.018	0.018	Yes	132	ncRNA_intronic	NA	NA
PLT	Hematological	Platelet	99	1	15	rs8034449	39278940	39137677	39324646	A	C	0.322	0.04065	0.004974	3.02e-16	0.016	0.016	Yes	132	ncRNA_intronic	NA	NA
PLT	Hematological	Platelet	99	1	15	rs10851375	39283979	39137677	39324646	T	C	0.308	0.04112	0.005032	3.02e-16	0.016	0.016	Yes	132	ncRNA_intronic	NA	NA
PLT	Hematological	Platelet	99	1	15	rs13379846	39272413	39137677	39324646	A	T	0.32	0.04068	0.00498	3.162e-16	0.015	0.015	Yes	132	ncRNA_intronic	NA	NA
PLT	Hematological	Platelet	99	1	15	rs12916658	39294293	39137677	39324646	T	G	0.296	0.04154	0.005088	3.236e-16	0.015	0.015	Yes	132	ncRNA_intronic	NA	NA
PLT	Hematological	Platelet	99	1	15	rs12591152	39297866	39137677	39324646	A	G	0.291	0.04174	0.005117	3.467e-16	0.015	0.015	Yes	132	ncRNA_intronic	NA	NA
PLT	Hematological	Platelet	99	1	15	rs11635288	39270328	39137677	39324646	C	G	0.323	0.04052	0.004969	3.467e-16	0.014	0.014	Yes	132	ncRNA_intronic	NA	NA
PLT	Hematological	Platelet	99	1	15	rs11630969	39291535	39137677	39324646	T	C	0.295	0.04154	0.005094	3.467e-16	0.014	0.014	Yes	132	ncRNA_intronic	NA	NA
PLT	Hematological	Platelet	99	1	15	rs12913015	39305443	39137677	39324646	T	C	0.292	0.04161	0.00511	3.89e-16	0.013	0.013	Yes	132	ncRNA_intronic	NA	NA
PLT	Hematological	Platelet	99	1	15	rs10851374	39270049	39137677	39324646	A	C	0.326	0.04032	0.004958	4.169e-16	0.012	0.012	Yes	132	ncRNA_intronic	NA	NA
PLT	Hematological	Platelet	99	1	15	rs8028719	39270782	39137677	39324646	T	C	0.326	0.04033	0.004959	4.169e-16	0.012	0.012	Yes	132	ncRNA_intronic	NA	NA
PLT	Hematological	Platelet	99	1	15	rs6492849	39271087	39137677	39324646	C	T	0.326	0.04033	0.004959	4.169e-16	0.012	0.012	Yes	132	ncRNA_intronic	NA	NA
PLT	Hematological	Platelet	99	1	15	rs7168645	39271165	39137677	39324646	T	C	0.326	0.04033	0.004959	4.169e-16	0.012	0.012	Yes	132	ncRNA_intronic	NA	NA
PLT	Hematological	Platelet	99	1	15	rs9920185	39273575	39137677	39324646	A	C	0.292	0.04155	0.005108	4.074e-16	0.012	0.012	Yes	132	ncRNA_intronic	NA	NA
PLT	Hematological	Platelet	99	1	15	rs12910426	39278738	39137677	39324646	G	A	0.323	0.04046	0.00497	3.981e-16	0.012	0.012	Yes	132	ncRNA_intronic	NA	NA
PLT	Hematological	Platelet	99	1	15	rs11070166	39280797	39137677	39324646	T	G	0.321	0.04051	0.004977	3.981e-16	0.012	0.012	Yes	132	ncRNA_intronic	NA	NA
PLT	Hematological	Platelet	99	1	15	rs12910064	39283736	39137677	39324646	A	T	0.322	0.04045	0.004975	4.266e-16	0.012	0.012	Yes	132	ncRNA_intronic	NA	NA
PLT	Hematological	Platelet	99	1	15	rs2035061	39287286	39137677	39324646	T	C	0.317	0.04065	0.004995	3.981e-16	0.012	0.012	Yes	132	ncRNA_intronic	NA	NA
PLT	Hematological	Platelet	99	1	15	rs2035060	39287384	39137677	39324646	C	T	0.317	0.04062	0.004995	4.169e-16	0.012	0.012	Yes	132	ncRNA_intronic	NA	NA
PLT	Hematological	Platelet	99	1	15	rs8026431	39274261	39137677	39324646	A	C	0.321	0.04046	0.004979	4.365e-16	0.011	0.011	Yes	132	ncRNA_intronic	NA	NA
PLT	Hematological	Platelet	99	1	15	rs2164011	39289029	39137677	39324646	A	G	0.304	0.04102	0.005049	4.467e-16	0.011	0.011	Yes	132	ncRNA_intronic	NA	NA
PLT	Hematological	Platelet	99	1	15	rs1991886	39291996	39137677	39324646	T	G	0.29	0.04156	0.00512	4.786e-16	0.011	0.011	Yes	132	ncRNA_intronic	NA	NA
PLT	Hematological	Platelet	99	1	15	rs12899025	39297872	39137677	39324646	A	G	0.273	0.04235	0.005216	4.677e-16	0.011	0.011	Yes	132	ncRNA_intronic	NA	NA
PLT	Hematological	Platelet	99	1	15	rs11070161	39270193	39137677	39324646	C	G	0.325	0.04021	0.00496	5.129e-16	0.01	0.01	Yes	132	ncRNA_intronic	NA	NA
PLT	Hematological	Platelet	99	1	15	rs11070162	39270290	39137677	39324646	T	C	0.325	0.04017	0.004962	5.623e-16	0.009	0.009	Yes	132	ncRNA_intronic	NA	NA
PLT	Hematological	Platelet	99	1	15	rs11855883	39269648	39137677	39324646	G	A	0.33	0.03997	0.004943	6.026e-16	0.008	0.008	Yes	132	ncRNA_intronic	NA	NA
PLT	Hematological	Platelet	99	1	15	rs11855913	39269649	39137677	39324646	T	C	0.33	0.03997	0.004943	6.026e-16	0.008	0.008	Yes	132	ncRNA_intronic	NA	NA
PLT	Hematological	Platelet	99	1	15	rs8028720	39270787	39137677	39324646	G	C	0.328	0.03997	0.004951	6.918e-16	0.008	0.008	Yes	132	ncRNA_intronic	NA	NA
PLT	Hematological	Platelet	99	1	15	rs7169140	39271265	39137677	39324646	A	G	0.323	0.04016	0.004968	6.166e-16	0.008	0.008	Yes	132	ncRNA_intronic	NA	NA
PLT	Hematological	Platelet	99	1	15	rs7168969	39271293	39137677	39324646	A	C	0.323	0.04016	0.004968	6.166e-16	0.008	0.008	Yes	132	ncRNA_intronic	NA	NA
PLT	Hematological	Platelet	99	1	15	rs7166250	39283101	39137677	39324646	T	C	0.316	0.0404	0.004998	6.31e-16	0.008	0.008	Yes	132	ncRNA_intronic	NA	NA
PLT	Hematological	Platelet	99	1	15	rs7161833	39285635	39137677	39324646	A	C	0.306	0.04073	0.005042	6.607e-16	0.008	0.008	Yes	132	ncRNA_intronic	NA	NA
PLT	Hematological	Platelet	99	1	15	rs10851377	39286732	39137677	39324646	T	G	0.305	0.04076	0.005048	6.761e-16	0.008	0.008	Yes	132	ncRNA_intronic	NA	NA
PLT	Hematological	Platelet	99	1	15	rs7180968	39288527	39137677	39324646	C	G	0.307	0.04075	0.005039	6.166e-16	0.008	0.008	Yes	132	ncRNA_intronic	NA	NA
PLT	Hematological	Platelet	99	1	15	rs2117207	39289254	39137677	39324646	T	C	0.309	0.04064	0.005029	6.457e-16	0.008	0.008	Yes	132	ncRNA_intronic	NA	NA
PLT	Hematological	Platelet	99	1	15	rs1347268	39264016	39137677	39324646	G	C	0.489	0.03753	0.004648	6.761e-16	0.007	0.007	Yes	132	ncRNA_intronic	NA	NA
PLT	Hematological	Platelet	99	1	15	rs10851376	39286628	39137677	39324646	T	C	0.312	0.04045	0.005015	7.244e-16	0.007	0.007	Yes	132	ncRNA_intronic	NA	NA
PLT	Hematological	Platelet	99	1	15	rs11632632	39283767	39137677	39324646	C	T	0.332	0.0397	0.004933	8.511e-16	0.006	0.006	Yes	132	ncRNA_intronic	NA	NA
PLT	Hematological	Platelet	99	1	15	rs12901408	39294589	39137677	39324646	A	G	0.329	0.03977	0.004947	9.12e-16	0.006	0.006	Yes	132	ncRNA_intronic	NA	NA
PLT	Hematological	Platelet	99	1	15	rs11637063	39266308	39137677	39324646	A	G	0.335	0.03942	0.004925	1.202e-15	0.005	0.005	Yes	132	ncRNA_intronic	NA	NA
PLT	Hematological	Platelet	99	1	15	rs11070163	39277151	39137677	39324646	A	G	0.32	0.03993	0.004981	1.096e-15	0.005	0.005	Yes	132	ncRNA_intronic	NA	NA
PLT	Hematological	Platelet	99	1	15	rs11855642	39281968	39137677	39324646	T	C	0.319	0.03995	0.004985	1.122e-15	0.005	0.005	Yes	132	ncRNA_intronic	NA	NA
PLT	Hematological	Platelet	99	1	15	rs1865281	39292290	39137677	39324646	G	C	0.328	0.03969	0.004951	1.072e-15	0.005	0.005	Yes	132	ncRNA_intronic	NA	NA
PLT	Hematological	Platelet	99	1	15	rs2411237	39292724	39137677	39324646	A	G	0.328	0.03969	0.004951	1.072e-15	0.005	0.005	Yes	132	ncRNA_intronic	NA	NA
PLT	Hematological	Platelet	99	1	15	rs7173881	39293297	39137677	39324646	T	A	0.328	0.03975	0.00495	9.772e-16	0.005	0.005	Yes	132	ncRNA_intronic	NA	NA
PLT	Hematological	Platelet	99	1	15	rs2196117	39293679	39137677	39324646	C	T	0.331	0.03965	0.004939	1e-15	0.005	0.005	Yes	132	ncRNA_intronic	NA	NA
PLT	Hematological	Platelet	99	1	15	rs12916811	39294360	39137677	39324646	A	G	0.329	0.03965	0.004944	1.072e-15	0.005	0.005	Yes	132	ncRNA_intronic	NA	NA
PLT	Hematological	Platelet	99	1	15	rs12442496	39301668	39137677	39324646	T	G	0.496	-0.03741	0.004647	8.318e-16	0.005	0.005	Yes	132	ncRNA_intronic	NA	NA
PLT	Hematological	Platelet	99	1	15	rs7180259	39302724	39137677	39324646	A	C	0.328	0.03971	0.00495	1.047e-15	0.005	0.005	Yes	132	ncRNA_intronic	NA	NA
PLT	Hematological	Platelet	99	1	15	rs11630372	39307428	39137677	39324646	G	T	0.287	0.04115	0.005134	1.096e-15	0.005	0.005	Yes	132	ncRNA_intronic	NA	NA
PLT	Hematological	Platelet	99	1	15	rs2117205	39266056	39137677	39324646	G	A	0.49	0.03722	0.004648	1.175e-15	0.004	0.004	Yes	132	ncRNA_intronic	NA	NA
PLT	Hematological	Platelet	99	1	15	rs11855891	39269639	39137677	39324646	G	C	0.33	0.03947	0.004942	1.38e-15	0.004	0.004	Yes	132	ncRNA_intronic	NA	NA
PLT	Hematological	Platelet	99	1	15	rs2411235	39275321	39137677	39324646	T	C	0.326	0.03953	0.004957	1.549e-15	0.004	0.004	Yes	132	ncRNA_intronic	NA	NA
PLT	Hematological	Platelet	99	1	15	rs6492852	39282454	39137677	39324646	T	C	0.494	0.03724	0.004647	1.122e-15	0.004	0.004	Yes	132	ncRNA_intronic	NA	NA
PLT	Hematological	Platelet	99	1	15	rs7165634	39282648	39137677	39324646	C	G	0.319	0.03983	0.004987	1.38e-15	0.004	0.004	Yes	132	ncRNA_intronic	NA	NA
PLT	Hematological	Platelet	99	1	15	rs1347270	39286543	39137677	39324646	T	C	0.32	0.03976	0.00498	1.413e-15	0.004	0.004	Yes	132	ncRNA_intronic	NA	NA
PLT	Hematological	Platelet	99	1	15	rs1347269	39264050	39137677	39324646	G	A	0.49	0.03697	0.004648	1.82e-15	0.003	0.003	Yes	132	ncRNA_intronic	NA	NA
PLT	Hematological	Platelet	99	1	15	rs12441917	39265671	39137677	39324646	G	A	0.491	0.03704	0.004648	1.585e-15	0.003	0.003	Yes	132	ncRNA_intronic	NA	NA
PLT	Hematological	Platelet	99	1	15	rs67559964	39266725	39137677	39324646	G	A	0.476	0.037	0.004652	1.82e-15	0.003	0.003	Yes	132	ncRNA_intronic	NA	NA
PLT	Hematological	Platelet	99	1	15	rs58185015	39269390	39137677	39324646	T	A	0.497	0.03704	0.004647	1.585e-15	0.003	0.003	Yes	132	ncRNA_intronic	NA	NA
PLT	Hematological	Platelet	99	1	15	rs2411229	39271677	39137677	39324646	T	C	0.491	0.03695	0.004648	1.862e-15	0.003	0.003	Yes	132	ncRNA_intronic	NA	NA
PLT	Hematological	Platelet	99	1	15	rs2196116	39272871	39137677	39324646	T	C	0.495	0.03699	0.004647	1.698e-15	0.003	0.003	Yes	132	ncRNA_intronic	NA	NA
PLT	Hematological	Platelet	99	1	15	rs892403	39274998	39137677	39324646	G	A	0.497	0.03695	0.004647	1.862e-15	0.003	0.003	Yes	132	ncRNA_intronic	NA	NA
PLT	Hematological	Platelet	99	1	15	rs892402	39275095	39137677	39324646	G	A	0.342	0.03891	0.0049	1.995e-15	0.003	0.003	Yes	132	ncRNA_intronic	NA	NA
PLT	Hematological	Platelet	99	1	15	rs11070164	39277379	39137677	39324646	G	A	0.344	0.039	0.004893	1.585e-15	0.003	0.003	Yes	132	ncRNA_intronic	NA	NA
PLT	Hematological	Platelet	99	1	15	rs11070165	39277388	39137677	39324646	C	G	0.344	0.03896	0.00489	1.622e-15	0.003	0.003	Yes	132	ncRNA_intronic	NA	NA
PLT	Hematological	Platelet	99	1	15	rs12905829	39277540	39137677	39324646	C	T	0.344	0.0388	0.004893	2.188e-15	0.003	0.003	Yes	132	ncRNA_intronic	NA	NA
PLT	Hematological	Platelet	99	1	15	rs12441504	39277551	39137677	39324646	C	G	0.493	0.03698	0.004647	1.778e-15	0.003	0.003	Yes	132	ncRNA_intronic	NA	NA
PLT	Hematological	Platelet	99	1	15	rs12905822	39278262	39137677	39324646	G	A	0.345	0.03877	0.004887	2.138e-15	0.003	0.003	Yes	132	ncRNA_intronic	NA	NA
PLT	Hematological	Platelet	99	1	15	rs12442360	39278502	39137677	39324646	C	T	0.496	0.03708	0.004647	1.479e-15	0.003	0.003	Yes	132	ncRNA_intronic	NA	NA
PLT	Hematological	Platelet	99	1	15	rs6416431	39261668	39137677	39324646	T	A	0.413	0.03723	0.004719	3.09e-15	0.002	0.002	Yes	132	ncRNA_intronic	NA	NA
PLT	Hematological	Platelet	99	1	15	rs7167349	39262001	39137677	39324646	C	T	0.4	0.03741	0.004744	3.09e-15	0.002	0.002	Yes	132	ncRNA_intronic	NA	NA
PLT	Hematological	Platelet	99	1	15	rs11638272	39266793	39137677	39324646	C	G	0.337	0.03889	0.004917	2.57e-15	0.002	0.002	Yes	132	ncRNA_intronic	NA	NA
PLT	Hematological	Platelet	99	1	15	rs7168790	39270515	39137677	39324646	T	C	0.492	0.03682	0.004648	2.344e-15	0.002	0.002	Yes	132	ncRNA_intronic	NA	NA
PLT	Hematological	Platelet	99	1	15	rs12911831	39272223	39137677	39324646	T	C	0.35	0.03842	0.004872	3.09e-15	0.002	0.002	Yes	132	ncRNA_intronic	NA	NA
PLT	Hematological	Platelet	99	1	15	rs13380305	39272379	39137677	39324646	C	A	0.352	0.03832	0.004866	3.388e-15	0.002	0.002	Yes	132	ncRNA_intronic	NA	NA
PLT	Hematological	Platelet	99	1	15	rs13379944	39272457	39137677	39324646	C	T	0.35	0.03842	0.004872	3.09e-15	0.002	0.002	Yes	132	ncRNA_intronic	NA	NA
PLT	Hematological	Platelet	99	1	15	rs12916430	39272538	39137677	39324646	A	G	0.35	0.03843	0.004872	3.09e-15	0.002	0.002	Yes	132	ncRNA_intronic	NA	NA
PLT	Hematological	Platelet	99	1	15	rs12708392	39272564	39137677	39324646	T	C	0.35	0.03842	0.004872	3.09e-15	0.002	0.002	Yes	132	ncRNA_intronic	NA	NA
PLT	Hematological	Platelet	99	1	15	rs9919993	39273133	39137677	39324646	G	T	0.336	0.03901	0.004921	2.239e-15	0.002	0.002	Yes	132	ncRNA_intronic	NA	NA
PLT	Hematological	Platelet	99	1	15	rs2411231	39274670	39137677	39324646	C	T	0.35	0.03832	0.004872	3.715e-15	0.002	0.002	Yes	132	ncRNA_intronic	NA	NA
PLT	Hematological	Platelet	99	1	15	rs719032	39275998	39137677	39324646	C	T	0.496	0.03688	0.004647	2.089e-15	0.002	0.002	Yes	132	ncRNA_intronic	NA	NA
PLT	Hematological	Platelet	99	1	15	rs964144	39276318	39137677	39324646	G	A	0.342	0.03858	0.004898	3.388e-15	0.002	0.002	Yes	132	ncRNA_intronic	NA	NA
PLT	Hematological	Platelet	99	1	15	rs4924321	39276949	39137677	39324646	T	C	0.493	0.03686	0.004647	2.138e-15	0.002	0.002	Yes	132	ncRNA_intronic	NA	NA
PLT	Hematological	Platelet	99	1	15	rs4923811	39277124	39137677	39324646	G	A	0.496	0.03679	0.004647	2.455e-15	0.002	0.002	Yes	132	ncRNA_intronic	NA	NA
PLT	Hematological	Platelet	99	1	15	rs7184047	39277140	39137677	39324646	A	C	0.345	0.03866	0.004887	2.57e-15	0.002	0.002	Yes	132	ncRNA_intronic	NA	NA
PLT	Hematological	Platelet	99	1	15	rs12904793	39277554	39137677	39324646	G	C	0.344	0.03875	0.00489	2.291e-15	0.002	0.002	Yes	132	ncRNA_intronic	NA	NA
PLT	Hematological	Platelet	99	1	15	rs12905966	39278261	39137677	39324646	T	C	0.343	0.03859	0.004894	3.162e-15	0.002	0.002	Yes	132	ncRNA_intronic	NA	NA
PLT	Hematological	Platelet	99	1	15	rs4290446	39281432	39137677	39324646	T	C	0.49	-0.03681	0.004648	2.399e-15	0.002	0.002	Yes	132	ncRNA_intronic	NA	NA
PLT	Hematological	Platelet	99	1	15	rs1982101	39300917	39137677	39324646	T	A	0.494	-0.03682	0.004647	2.291e-15	0.002	0.002	Yes	132	ncRNA_intronic	NA	NA
PLT	Hematological	Platelet	99	1	15	rs8032159	39305346	39137677	39324646	A	G	0.496	0.03687	0.004647	2.138e-15	0.002	0.002	Yes	132	ncRNA_intronic	NA	NA
PLT	Hematological	Platelet	99	1	15	rs8032320	39305379	39137677	39324646	C	G	0.498	0.03691	0.004647	1.95e-15	0.002	0.002	Yes	132	ncRNA_intronic	NA	NA
PLT	Hematological	Platelet	99	1	15	rs1897738	39261480	39137677	39324646	A	G	0.328	0.03845	0.00495	7.943e-15	0.001	0.001	Yes	132	ncRNA_intronic	NA	NA
PLT	Hematological	Platelet	99	1	15	rs3910264	39262124	39137677	39324646	C	T	0.331	0.0386	0.004938	5.37e-15	0.001	0.001	Yes	132	ncRNA_intronic	NA	NA
PLT	Hematological	Platelet	99	1	15	rs3850776	39262872	39137677	39324646	A	T	0.351	0.03781	0.004867	7.943e-15	0.001	0.001	Yes	132	ncRNA_intronic	NA	NA
PLT	Hematological	Platelet	99	1	15	rs2033544	39262972	39137677	39324646	C	A	0.344	0.03809	0.004892	6.918e-15	0.001	0.001	Yes	132	ncRNA_intronic	NA	NA
PLT	Hematological	Platelet	99	1	15	rs12439381	39263036	39137677	39324646	A	G	0.496	-0.03604	0.004647	8.913e-15	0.001	0.001	Yes	132	ncRNA_intronic	NA	NA
PLT	Hematological	Platelet	99	1	15	rs11632819	39263049	39137677	39324646	C	G	0.353	0.03801	0.004863	5.37e-15	0.001	0.001	Yes	132	ncRNA_intronic	NA	NA
PLT	Hematological	Platelet	99	1	15	rs12439469	39263372	39137677	39324646	A	G	0.491	-0.03632	0.004648	5.495e-15	0.001	0.001	Yes	132	ncRNA_intronic	NA	NA
PLT	Hematological	Platelet	99	1	15	rs1347267	39263633	39137677	39324646	A	G	0.486	-0.03637	0.004649	5.129e-15	0.001	0.001	Yes	132	ncRNA_intronic	NA	NA
PLT	Hematological	Platelet	99	1	15	rs6492848	39264809	39137677	39324646	C	T	0.357	0.03805	0.004849	4.266e-15	0.001	0.001	Yes	132	ncRNA_intronic	NA	NA
PLT	Hematological	Platelet	99	1	15	rs9920253	39273534	39137677	39324646	A	T	0.347	0.03824	0.00488	4.571e-15	0.001	0.001	Yes	132	ncRNA_intronic	NA	NA
PLT	Hematological	Platelet	99	1	15	rs9920221	39273666	39137677	39324646	A	G	0.347	0.03814	0.00488	5.495e-15	0.001	0.001	Yes	132	ncRNA_intronic	NA	NA
PLT	Hematological	Platelet	99	1	15	rs8026182	39273944	39137677	39324646	C	G	0.347	0.03814	0.00488	5.495e-15	0.001	0.001	Yes	132	ncRNA_intronic	NA	NA
PLT	Hematological	Platelet	99	1	15	rs8026436	39274310	39137677	39324646	T	A	0.347	0.03814	0.00488	5.495e-15	0.001	0.001	Yes	132	ncRNA_intronic	NA	NA
PLT	Hematological	Platelet	99	1	15	rs2411230	39274609	39137677	39324646	G	A	0.347	0.03814	0.00488	5.495e-15	0.001	0.001	Yes	132	ncRNA_intronic	NA	NA
PLT	Hematological	Platelet	99	1	15	rs2411232	39274751	39137677	39324646	A	G	0.348	0.03801	0.004878	6.607e-15	0.001	0.001	Yes	132	ncRNA_intronic	NA	NA
PLT	Hematological	Platelet	99	1	15	rs2411233	39274752	39137677	39324646	G	T	0.348	0.03801	0.004878	6.607e-15	0.001	0.001	Yes	132	ncRNA_intronic	NA	NA
PLT	Hematological	Platelet	99	1	15	rs2411234	39274817	39137677	39324646	G	T	0.347	0.03814	0.00488	5.495e-15	0.001	0.001	Yes	132	ncRNA_intronic	NA	NA
PLT	Hematological	Platelet	99	1	15	rs4368145	39280655	39137677	39324646	C	A	0.496	-0.0366	0.004647	3.388e-15	0.001	0.001	Yes	132	ncRNA_intronic	NA	NA
PLT	Hematological	Platelet	99	1	15	rs2099394	39282979	39137677	39324646	A	T	0.493	-0.03616	0.004647	7.244e-15	0.001	0.001	Yes	132	ncRNA_intronic	NA	NA
PLT	Hematological	Platelet	99	1	15	rs2019492	39287694	39137677	39324646	T	C	0.485	-0.03643	0.004649	4.677e-15	0.001	0.001	Yes	132	ncRNA_intronic	NA	NA
PLT	Hematological	Platelet	99	1	15	rs61011574	39304119	39137677	39324646	T	A	0.492	-0.03635	0.004648	5.248e-15	0.001	0.001	Yes	132	ncRNA_intronic	NA	NA
PLT	Hematological	Platelet	99	1	15	rs2898673	39304580	39137677	39324646	C	A	0.492	-0.03632	0.004648	5.495e-15	0.001	0.001	Yes	132	ncRNA_intronic	NA	NA
PLT	Hematological	Platelet	99	1	15	rs6492854	39305287	39137677	39324646	T	C	0.496	-0.03647	0.004647	4.169e-15	0.001	0.001	Yes	132	ncRNA_intronic	NA	NA
PLT	Hematological	Platelet	99	1	15	rs4923812	39306454	39137677	39324646	T	C	0.493	-0.03615	0.004648	7.244e-15	0.001	0.001	Yes	132	ncRNA_intronic	NA	NA
PLT	Hematological	Platelet	99	1	15	rs1380939	39309815	39137677	39324646	C	T	0.291	0.03994	0.005116	5.888e-15	0.001	0.001	Yes	132	ncRNA_intronic	NA	NA
PLT	Hematological	Platelet	99	1	15	rs7175659	39315897	39137677	39324646	G	A	0.298	0.03939	0.005081	9.12e-15	0.001	0.001	Yes	132	ncRNA_intronic	NA	NA
PLT	Hematological	Platelet	99	1	15	rs11853413	39319573	39137677	39324646	G	A	0.348	0.03794	0.004878	7.413e-15	0.001	0.001	Yes	132	ncRNA_intronic	NA	NA
PLT	Hematological	Platelet	100	NA	15	NA	NA	63230186	63341996	NA	NA	NA	0.0257569	0.00463097	2.69153e-08	NA	NA	No	NA	NA	NA	NA
PLT	Hematological	Platelet	101	1	15	rs881586	65166346	65015640	65207011	T	C	0.253	-0.04362	0.005343	3.236e-16	0.238	0.238	Yes	7	intronic	NA	NA
PLT	Hematological	Platelet	101	1	15	rs34991606	65165887	65015640	65207011	C	T	0.253	-0.0435	0.005343	3.89e-16	0.188	0.188	Yes	7	intronic	NA	NA
PLT	Hematological	Platelet	101	1	15	rs12441708	65164930	65015640	65207011	G	A	0.254	-0.04345	0.005341	4.074e-16	0.186	0.186	Yes	7	intronic	NA	NA
PLT	Hematological	Platelet	101	1	15	rs4776639	65165459	65015640	65207011	G	A	0.254	-0.04345	0.005341	4.074e-16	0.181	0.181	Yes	7	intronic	NA	NA
PLT	Hematological	Platelet	101	1	15	rs12911407	65165956	65015640	65207011	C	G	0.253	-0.04347	0.005345	4.169e-16	0.18	0.18	Yes	7	intronic	NA	NA
PLT	Hematological	Platelet	101	1	15	rs2013555	65170949	65015640	65207011	C	T	0.27	-0.04365	0.005231	7.079e-17	0.011	0.011	Yes	7	intronic	NA	NA
PLT	Hematological	Platelet	101	1	15	rs62014265	65161604	65015640	65207011	C	T	0.26	-0.03622	0.005298	8.128e-12	0.006	0.006	Yes	7	intronic	NA	NA
PLT	Hematological	Platelet	101	2	15	rs148791749	65163570	65015640	65207011	T	C	0.17	-0.03995	0.00619	1.096e-10	0.771	0.771	Yes	10	intronic	NA	NA
PLT	Hematological	Platelet	101	2	15	rs832890	65166309	65015640	65207011	T	C	0.183	-0.03731	0.006012	5.495e-10	0.142	0.142	Yes	10	intronic	NA	NA
PLT	Hematological	Platelet	101	2	15	rs12443470	65167258	65015640	65207011	G	C	0.171	-0.03856	0.00617	4.169e-10	0.029	0.029	Yes	10	intronic	NA	NA
PLT	Hematological	Platelet	101	2	15	rs2037517	65165436	65015640	65207011	T	C	0.171	-0.03853	0.00617	4.266e-10	0.027	0.027	Yes	10	intronic	NA	NA
PLT	Hematological	Platelet	101	2	15	rs142844456	65161137	65015640	65207011	T	G	0.177	-0.03218	0.006081	1.202e-07	0.005	0.005	Yes	10	intronic	NA	NA
PLT	Hematological	Platelet	101	2	15	rs6494500	65178950	65015640	65207011	T	C	0.182	-0.04172	0.006021	4.266e-12	0.005	0.005	Yes	10	intronic	NA	NA
PLT	Hematological	Platelet	101	2	15	rs12438348	65161466	65015640	65207011	A	C	0.177	-0.03201	0.006084	1.445e-07	0.003	0.003	Yes	10	intronic	NA	NA
PLT	Hematological	Platelet	101	2	15	rs869044	65171137	65015640	65207011	T	C	0.18	-0.04011	0.00605	3.388e-11	0.003	0.003	Yes	10	intronic	NA	NA
PLT	Hematological	Platelet	101	2	15	rs8040023	65172582	65015640	65207011	T	C	0.18	-0.04011	0.00605	3.388e-11	0.003	0.003	Yes	10	intronic	NA	NA
PLT	Hematological	Platelet	101	2	15	rs8024351	65173001	65015640	65207011	A	C	0.18	-0.04011	0.00605	3.388e-11	0.003	0.003	Yes	10	intronic	NA	NA
PLT	Hematological	Platelet	102	1	15	rs4966015	99248132	99148041	99279950	T	G	0.19	-0.03759	0.005918	2.138e-10	0.954	0.954	Yes	2	intronic	NA	NA
PLT	Hematological	Platelet	102	1	15	rs4965426	99248041	99148041	99279950	A	G	0.215	-0.03321	0.005659	4.365e-09	0.046	0.046	Yes	2	intronic	NA	NA
PLT	Hematological	Platelet	103	1	16	rs11574552	29674033	29552149	29674823	T	C	0.428	-0.0261	0.004696	2.754e-08	0.552	0.552	Yes	3	upstream	NA	NA
PLT	Hematological	Platelet	103	1	16	rs2071420	29674823	29552149	29674823	A	G	0.417	-0.0258	0.004713	4.365e-08	0.337	0.337	Yes	3	intronic	NA	NA
PLT	Hematological	Platelet	103	1	16	rs3764276	29673203	29552149	29674823	T	C	0.448	-0.02394	0.004673	3.02e-07	0.103	0.103	Yes	3	intergenic	NA	NA
PLT	Hematological	Platelet	104	NA	16	NA	NA	85585120	85762240	NA	NA	NA	-0.0359703	0.00583329	6.91831e-10	NA	NA	No	NA	NA	NA	NA
PLT	Hematological	Platelet	105	1	16	rs9928569	88554317	88454317	88554317	T	C	0.471	0.02862	0.004655	7.762e-10	1	1	Yes	1	intronic	NA	NA
PLT	Hematological	Platelet	106	1	17	rs4480845	1958609	1830037	2221965	C	T	0.28	-0.03304	0.005178	1.778e-10	0.287	0.287	Yes	12	intronic	NA	NA
PLT	Hematological	Platelet	106	1	17	rs4455005	1958536	1830037	2221965	A	G	0.279	-0.03288	0.005181	2.188e-10	0.223	0.223	Yes	12	intronic	NA	NA
PLT	Hematological	Platelet	106	1	17	rs9901806	1959822	1830037	2221965	T	C	0.26	-0.03342	0.0053	2.884e-10	0.221	0.221	Yes	12	intronic	NA	NA
PLT	Hematological	Platelet	106	1	17	rs4790309	1966889	1830037	2221965	T	C	0.243	-0.03356	0.005417	5.888e-10	0.139	0.139	Yes	12	intronic	NA	NA
PLT	Hematological	Platelet	106	1	17	rs1048483	1966457	1830037	2221965	T	C	0.259	-0.03219	0.005306	1.318e-09	0.028	0.028	Yes	12	intronic	NA	NA
PLT	Hematological	Platelet	106	1	17	rs12952051	1982790	1830037	2221965	T	C	0.227	-0.03158	0.005551	1.288e-08	0.023	0.023	Yes	12	intronic	NA	NA
PLT	Hematological	Platelet	106	1	17	rs4790870	1970201	1830037	2221965	A	C	0.307	-0.0305	0.005037	1.413e-09	0.022	0.022	Yes	12	intronic	NA	NA
PLT	Hematological	Platelet	106	1	17	rs4790310	1966920	1830037	2221965	T	C	0.279	-0.03173	0.005178	8.913e-10	0.02	0.02	Yes	12	intronic	NA	NA
PLT	Hematological	Platelet	106	1	17	rs2131704	1970898	1830037	2221965	T	C	0.299	-0.03046	0.005076	1.95e-09	0.015	0.015	Yes	12	intronic	NA	NA
PLT	Hematological	Platelet	106	1	17	rs9303241	1978963	1830037	2221965	A	T	0.299	-0.02992	0.005075	3.715e-09	0.007	0.007	Yes	12	intronic	NA	NA
PLT	Hematological	Platelet	106	1	17	rs8069947	1985843	1830037	2221965	T	C	0.271	-0.02993	0.005226	1.023e-08	0.004	0.004	Yes	12	intronic	NA	NA
PLT	Hematological	Platelet	106	1	17	rs4790874	1995177	1830037	2221965	T	C	0.28	-0.02875	0.005174	2.754e-08	0.003	0.003	Yes	12	ncRNA_intronic	NA	NA
PLT	Hematological	Platelet	107	1	17	rs553749201	4837195	4043696	5764277	A	C	0.164	-0.07415	0.00628	3.548e-32	1	1	Yes	1	NA	NA	NA
PLT	Hematological	Platelet	107	2	17	rs6065	4836381	4043696	5764277	T	C	0.036	0.1473	0.01239	1.349e-32	0.432	0.432	Yes	4	missense_variant	GP1BA	Thr161Met
PLT	Hematological	Platelet	107	2	17	rs72835070	4814689	4043696	5764277	T	C	0.048	0.1157	0.0109	2.512e-26	0.316	0.316	Yes	4	intergenic	NA	NA
PLT	Hematological	Platelet	107	2	17	rs1060431	4840868	4043696	5764277	A	G	0.037	0.1448	0.01225	3.162e-32	0.14	0.14	Yes	4	UTR3	NA	NA
PLT	Hematological	Platelet	107	2	17	rs72835078	4826592	4043696	5764277	T	G	0.037	0.1443	0.0123	9.12e-32	0.106	0.106	Yes	4	intergenic	NA	NA
PLT	Hematological	Platelet	108	1	17	rs8066619	10078558	9976946	10080030	T	C	0.105	0.04201	0.007583	3.02e-08	0.094	0.094	Yes	13	intronic	NA	NA
PLT	Hematological	Platelet	108	1	17	rs885957	10078657	9976946	10080030	C	T	0.105	0.042	0.007583	3.02e-08	0.094	0.094	Yes	13	intronic	NA	NA
PLT	Hematological	Platelet	108	1	17	rs56305614	10077738	9976946	10080030	A	G	0.104	0.04196	0.007602	3.388e-08	0.085	0.085	Yes	13	intronic	NA	NA
PLT	Hematological	Platelet	108	1	17	rs55657120	10077745	9976946	10080030	A	C	0.104	0.04194	0.007602	3.467e-08	0.084	0.084	Yes	13	intronic	NA	NA
PLT	Hematological	Platelet	108	1	17	rs55658965	10077748	9976946	10080030	G	A	0.104	0.04194	0.007602	3.467e-08	0.084	0.084	Yes	13	intronic	NA	NA
PLT	Hematological	Platelet	108	1	17	rs56164678	10077774	9976946	10080030	A	C	0.104	0.04194	0.007602	3.467e-08	0.084	0.084	Yes	13	intronic	NA	NA
PLT	Hematological	Platelet	108	1	17	rs140160200	10076946	9976946	10080030	T	G	0.104	0.04194	0.007625	3.802e-08	0.078	0.078	Yes	13	intronic	NA	NA
PLT	Hematological	Platelet	108	1	17	rs4791930	10077034	9976946	10080030	A	G	0.104	0.04193	0.007621	3.802e-08	0.078	0.078	Yes	13	intronic	NA	NA
PLT	Hematological	Platelet	108	1	17	rs55676365	10077872	9976946	10080030	G	A	0.104	0.04178	0.007605	3.89e-08	0.075	0.075	Yes	13	intronic	NA	NA
PLT	Hematological	Platelet	108	1	17	rs111777830	10077934	9976946	10080030	G	A	0.1	0.04229	0.007731	4.467e-08	0.067	0.067	Yes	13	intronic	NA	NA
PLT	Hematological	Platelet	108	1	17	rs74408291	10078030	9976946	10080030	A	T	0.103	0.04173	0.007638	4.677e-08	0.066	0.066	Yes	13	intronic	NA	NA
PLT	Hematological	Platelet	108	1	17	rs12325853	10080030	9976946	10080030	C	T	0.156	0.03519	0.006408	3.981e-08	0.055	0.055	Yes	13	intronic	NA	NA
PLT	Hematological	Platelet	108	1	17	rs111329879	10077900	9976946	10080030	C	T	0.1	0.04203	0.007752	5.888e-08	0.053	0.053	Yes	13	intronic	NA	NA
PLT	Hematological	Platelet	109	1	17	rs7219618	27691464	27561694	27880132	C	T	0.396	0.02625	0.004751	3.311e-08	0.078	0.078	Yes	33	ncRNA_intronic	NA	NA
PLT	Hematological	Platelet	109	1	17	rs8081742	27684833	27561694	27880132	T	C	0.449	0.02559	0.004672	4.365e-08	0.067	0.067	Yes	33	ncRNA_intronic	NA	NA
PLT	Hematological	Platelet	109	1	17	rs58018068	27682627	27561694	27880132	T	A	0.463	-0.02531	0.00466	5.495e-08	0.06	0.06	Yes	33	ncRNA_intronic	NA	NA
PLT	Hematological	Platelet	109	1	17	rs7221343	27709368	27561694	27880132	C	T	0.466	0.02524	0.004658	6.026e-08	0.058	0.058	Yes	33	ncRNA_intronic	NA	NA
PLT	Hematological	Platelet	109	1	17	rs7221945	27709374	27561694	27880132	A	G	0.466	0.02524	0.004658	6.026e-08	0.058	0.058	Yes	33	ncRNA_intronic	NA	NA
PLT	Hematological	Platelet	109	1	17	rs7218758	27713245	27561694	27880132	T	A	0.459	0.02529	0.004663	5.754e-08	0.058	0.058	Yes	33	ncRNA_intronic	NA	NA
PLT	Hematological	Platelet	109	1	17	rs55733897	27682626	27561694	27880132	T	A	0.463	-0.02523	0.00466	6.166e-08	0.055	0.055	Yes	33	ncRNA_intronic	NA	NA
PLT	Hematological	Platelet	109	1	17	rs146268882	27710248	27561694	27880132	C	T	0.464	0.0252	0.004659	6.31e-08	0.055	0.055	Yes	33	ncRNA_intronic	NA	NA
PLT	Hematological	Platelet	109	1	17	rs7210089	27728815	27561694	27880132	C	T	0.375	0.02577	0.0048	7.943e-08	0.04	0.04	Yes	33	ncRNA_intronic	NA	NA
PLT	Hematological	Platelet	109	1	17	rs9904774	27737814	27561694	27880132	T	A	0.425	0.02514	0.0047	8.913e-08	0.04	0.04	Yes	33	intronic	NA	NA
PLT	Hematological	Platelet	109	1	17	rs12602428	27740273	27561694	27880132	A	C	0.422	0.02512	0.004705	9.333e-08	0.037	0.037	Yes	33	intronic	NA	NA
PLT	Hematological	Platelet	109	1	17	rs77078712	27746500	27561694	27880132	G	A	0.422	0.02512	0.004705	9.333e-08	0.037	0.037	Yes	33	intronic	NA	NA
PLT	Hematological	Platelet	109	1	17	rs60170945	27762153	27561694	27880132	C	T	0.493	0.02465	0.004647	1.148e-07	0.035	0.035	Yes	33	intronic	NA	NA
PLT	Hematological	Platelet	109	1	17	rs9907984	27726151	27561694	27880132	A	G	0.376	0.02546	0.004798	1.122e-07	0.03	0.03	Yes	33	ncRNA_intronic	NA	NA
PLT	Hematological	Platelet	109	1	17	rs9910734	27763723	27561694	27880132	C	A	0.492	0.02448	0.004648	1.38e-07	0.03	0.03	Yes	33	intronic	NA	NA
PLT	Hematological	Platelet	109	1	17	rs7502065	27769097	27561694	27880132	G	T	0.493	0.0245	0.004647	1.349e-07	0.03	0.03	Yes	33	intronic	NA	NA
PLT	Hematological	Platelet	109	1	17	rs9900965	27769175	27561694	27880132	C	T	0.492	0.02448	0.004648	1.38e-07	0.03	0.03	Yes	33	intronic	NA	NA
PLT	Hematological	Platelet	109	1	17	rs9900684	27732942	27561694	27880132	C	T	0.356	0.02569	0.004851	1.202e-07	0.027	0.027	Yes	33	intronic	NA	NA
PLT	Hematological	Platelet	109	1	17	rs8070651	27695764	27561694	27880132	A	G	0.453	0.02439	0.004668	1.738e-07	0.021	0.021	Yes	33	ncRNA_intronic	NA	NA
PLT	Hematological	Platelet	109	1	17	rs60391689	27732587	27561694	27880132	A	G	0.452	0.02436	0.004669	1.82e-07	0.021	0.021	Yes	33	intronic	NA	NA
PLT	Hematological	Platelet	109	1	17	rs9901338	27799089	27561694	27880132	A	G	0.499	0.02405	0.004647	2.239e-07	0.019	0.019	Yes	33	intronic	NA	NA
PLT	Hematological	Platelet	109	1	17	rs17225878	27779438	27561694	27880132	G	A	0.479	-0.02374	0.004651	3.311e-07	0.014	0.014	Yes	33	intronic	NA	NA
PLT	Hematological	Platelet	109	1	17	rs200740678	27661709	27561694	27880132	A	G	0.363	-0.02468	0.004833	3.236e-07	0.013	0.013	Yes	33	intergenic	NA	NA
PLT	Hematological	Platelet	109	1	17	rs72624989	27693998	27561694	27880132	A	G	0.494	0.02352	0.004647	4.169e-07	0.01	0.01	Yes	33	ncRNA_intronic	NA	NA
PLT	Hematological	Platelet	109	1	17	rs12602840	27790893	27561694	27880132	A	G	0.479	-0.0235	0.004651	4.365e-07	0.01	0.01	Yes	33	intronic	NA	NA
PLT	Hematological	Platelet	109	1	17	rs9909228	27800451	27561694	27880132	T	C	0.452	-0.02348	0.004668	4.898e-07	0.01	0.01	Yes	33	intronic	NA	NA
PLT	Hematological	Platelet	109	1	17	rs12601608	27800863	27561694	27880132	A	G	0.452	-0.02349	0.004668	4.898e-07	0.01	0.01	Yes	33	intronic	NA	NA
PLT	Hematological	Platelet	109	1	17	rs9898519	27841184	27561694	27880132	G	A	0.412	-0.02372	0.00472	5.012e-07	0.009	0.009	Yes	33	intronic	NA	NA
PLT	Hematological	Platelet	109	1	17	rs78407816	27790604	27561694	27880132	G	T	0.483	-0.02322	0.00465	5.888e-07	0.008	0.008	Yes	33	intronic	NA	NA
PLT	Hematological	Platelet	109	1	17	rs6505138	27809104	27561694	27880132	G	A	0.452	-0.02303	0.004668	8.128e-07	0.006	0.006	Yes	33	intronic	NA	NA
PLT	Hematological	Platelet	109	1	17	rs9906711	27821055	27561694	27880132	T	C	0.452	-0.02303	0.004668	8.128e-07	0.006	0.006	Yes	33	intronic	NA	NA
PLT	Hematological	Platelet	109	1	17	rs7216243	27814038	27561694	27880132	A	G	0.451	-0.02269	0.004669	1.175e-06	0.004	0.004	Yes	33	intronic	NA	NA
PLT	Hematological	Platelet	109	1	17	rs11080103	27809091	27561694	27880132	A	C	0.434	-0.02243	0.004688	1.698e-06	0.003	0.003	Yes	33	intronic	NA	NA
PLT	Hematological	Platelet	110	1	17	rs7221322	33873772	33119387	34459943	G	A	0.457	0.03632	0.004664	6.918e-15	1	1	Yes	1	intergenic	NA	NA
PLT	Hematological	Platelet	111	1	17	rs708382	42442344	42327732	42624404	C	T	0.411	-0.0342	0.004723	4.467e-13	0.023	0.023	Yes	120	intergenic	NA	NA
PLT	Hematological	Platelet	111	1	17	rs9903206	42466043	42327732	42624404	T	C	0.478	0.03303	0.004651	1.23e-12	0.015	0.015	Yes	120	intronic	NA	NA
PLT	Hematological	Platelet	111	1	17	rs4792940	42482623	42327732	42624404	C	A	0.479	0.033	0.004651	1.288e-12	0.015	0.015	Yes	120	intronic	NA	NA
PLT	Hematological	Platelet	111	1	17	rs1377808	42483531	42327732	42624404	A	T	0.479	0.03301	0.004651	1.288e-12	0.015	0.015	Yes	120	intronic	NA	NA
PLT	Hematological	Platelet	111	1	17	rs850737	42443784	42327732	42624404	C	T	0.408	-0.03388	0.004728	7.762e-13	0.014	0.014	Yes	120	intergenic	NA	NA
PLT	Hematological	Platelet	111	1	17	rs7223275	42481493	42327732	42624404	G	C	0.479	0.03296	0.004651	1.38e-12	0.014	0.014	Yes	120	intronic	NA	NA
PLT	Hematological	Platelet	111	1	17	rs2045088	42483233	42327732	42624404	A	T	0.479	0.03296	0.004651	1.38e-12	0.014	0.014	Yes	120	intronic	NA	NA
PLT	Hematological	Platelet	111	1	17	rs4393612	42489366	42327732	42624404	T	C	0.479	0.03295	0.004651	1.38e-12	0.014	0.014	Yes	120	intronic	NA	NA
PLT	Hematological	Platelet	111	1	17	rs936019	42475983	42327732	42624404	C	G	0.479	0.03291	0.004651	1.479e-12	0.013	0.013	Yes	120	synonymous_variant	GPATCH8	NA
PLT	Hematological	Platelet	111	1	17	rs11868742	42479392	42327732	42624404	A	T	0.479	0.0329	0.004651	1.514e-12	0.013	0.013	Yes	120	intronic	NA	NA
PLT	Hematological	Platelet	111	1	17	rs8076720	42484319	42327732	42624404	A	C	0.479	0.03287	0.004651	1.585e-12	0.013	0.013	Yes	120	intronic	NA	NA
PLT	Hematological	Platelet	111	1	17	rs12603993	42486973	42327732	42624404	T	C	0.479	0.03287	0.004651	1.585e-12	0.013	0.013	Yes	120	intronic	NA	NA
PLT	Hematological	Platelet	111	1	17	rs55758339	42471631	42327732	42624404	A	T	0.479	0.03281	0.004651	1.738e-12	0.012	0.012	Yes	120	intergenic	NA	NA
PLT	Hematological	Platelet	111	1	17	rs1018358	42472588	42327732	42624404	T	C	0.479	0.03284	0.004651	1.66e-12	0.012	0.012	Yes	120	intergenic	NA	NA
PLT	Hematological	Platelet	111	1	17	rs7210568	42578965	42327732	42624404	C	T	0.497	0.03287	0.004647	1.514e-12	0.012	0.012	Yes	120	intronic	NA	NA
PLT	Hematological	Platelet	111	1	17	rs58923876	42471476	42327732	42624404	G	A	0.479	0.03278	0.004651	1.82e-12	0.011	0.011	Yes	120	intergenic	NA	NA
PLT	Hematological	Platelet	111	1	17	rs2037958	42472045	42327732	42624404	G	T	0.479	0.03275	0.004651	1.905e-12	0.011	0.011	Yes	120	intergenic	NA	NA
PLT	Hematological	Platelet	111	1	17	rs74548808	42491525	42327732	42624404	G	A	0.5	-0.03285	0.004647	1.549e-12	0.011	0.011	Yes	120	intronic	NA	NA
PLT	Hematological	Platelet	111	1	17	rs9905969	42492556	42327732	42624404	C	T	0.496	-0.03286	0.004647	1.549e-12	0.011	0.011	Yes	120	intronic	NA	NA
PLT	Hematological	Platelet	111	1	17	rs7223926	42578882	42327732	42624404	A	G	0.498	0.03284	0.004647	1.585e-12	0.011	0.011	Yes	120	intronic	NA	NA
PLT	Hematological	Platelet	111	1	17	rs9899760	42500602	42327732	42624404	C	T	0.496	-0.03277	0.004647	1.778e-12	0.01	0.01	Yes	120	intronic	NA	NA
PLT	Hematological	Platelet	111	1	17	rs1869495	42501692	42327732	42624404	C	A	0.496	-0.0328	0.004647	1.698e-12	0.01	0.01	Yes	120	intronic	NA	NA
PLT	Hematological	Platelet	111	1	17	rs11079133	42502129	42327732	42624404	A	C	0.496	-0.03276	0.004647	1.778e-12	0.01	0.01	Yes	120	intronic	NA	NA
PLT	Hematological	Platelet	111	1	17	rs9903906	42504526	42327732	42624404	A	T	0.496	-0.03277	0.004647	1.778e-12	0.01	0.01	Yes	120	intronic	NA	NA
PLT	Hematological	Platelet	111	1	17	rs9911487	42506397	42327732	42624404	T	C	0.496	-0.03276	0.004647	1.778e-12	0.01	0.01	Yes	120	intronic	NA	NA
PLT	Hematological	Platelet	111	1	17	rs11079137	42506828	42327732	42624404	A	C	0.496	-0.03277	0.004647	1.778e-12	0.01	0.01	Yes	120	intronic	NA	NA
PLT	Hematological	Platelet	111	1	17	rs11079138	42506960	42327732	42624404	C	T	0.496	-0.03277	0.004647	1.738e-12	0.01	0.01	Yes	120	intronic	NA	NA
PLT	Hematological	Platelet	111	1	17	rs9913207	42507346	42327732	42624404	A	G	0.496	-0.03277	0.004647	1.778e-12	0.01	0.01	Yes	120	intronic	NA	NA
PLT	Hematological	Platelet	111	1	17	rs28412336	42507844	42327732	42624404	C	T	0.496	-0.03277	0.004647	1.738e-12	0.01	0.01	Yes	120	intronic	NA	NA
PLT	Hematological	Platelet	111	1	17	rs4793102	42511518	42327732	42624404	A	G	0.496	-0.03277	0.004647	1.738e-12	0.01	0.01	Yes	120	intronic	NA	NA
PLT	Hematological	Platelet	111	1	17	rs4793103	42511682	42327732	42624404	A	G	0.496	-0.03276	0.004647	1.778e-12	0.01	0.01	Yes	120	intronic	NA	NA
PLT	Hematological	Platelet	111	1	17	rs4792945	42552832	42327732	42624404	T	C	0.497	0.03274	0.004647	1.862e-12	0.01	0.01	Yes	120	intronic	NA	NA
PLT	Hematological	Platelet	111	1	17	rs9901031	42553667	42327732	42624404	A	G	0.497	0.03274	0.004647	1.862e-12	0.01	0.01	Yes	120	intronic	NA	NA
PLT	Hematological	Platelet	111	1	17	rs7223739	42554600	42327732	42624404	C	T	0.497	0.03273	0.004647	1.862e-12	0.01	0.01	Yes	120	intronic	NA	NA
PLT	Hematological	Platelet	111	1	17	rs7223781	42554675	42327732	42624404	G	T	0.497	0.03278	0.004647	1.738e-12	0.01	0.01	Yes	120	intronic	NA	NA
PLT	Hematological	Platelet	111	1	17	rs7503804	42561152	42327732	42624404	G	A	0.497	0.03275	0.004647	1.82e-12	0.01	0.01	Yes	120	intronic	NA	NA
PLT	Hematological	Platelet	111	1	17	rs4793112	42572457	42327732	42624404	A	C	0.498	0.03273	0.004647	1.862e-12	0.01	0.01	Yes	120	intronic	NA	NA
PLT	Hematological	Platelet	111	1	17	rs7213453	42574898	42327732	42624404	G	A	0.497	0.03273	0.004647	1.905e-12	0.01	0.01	Yes	120	intronic	NA	NA
PLT	Hematological	Platelet	111	1	17	rs850727	42464915	42327732	42624404	C	T	0.443	-0.0333	0.004678	1.096e-12	0.009	0.009	Yes	120	intronic	NA	NA
PLT	Hematological	Platelet	111	1	17	rs9907524	42492860	42327732	42624404	A	G	0.496	-0.0327	0.004647	1.995e-12	0.009	0.009	Yes	120	intronic	NA	NA
PLT	Hematological	Platelet	111	1	17	rs4792941	42493020	42327732	42624404	A	C	0.496	-0.0327	0.004647	1.95e-12	0.009	0.009	Yes	120	intronic	NA	NA
PLT	Hematological	Platelet	111	1	17	rs28571240	42494708	42327732	42624404	T	C	0.496	-0.03273	0.004647	1.862e-12	0.009	0.009	Yes	120	intronic	NA	NA
PLT	Hematological	Platelet	111	1	17	rs9902085	42495690	42327732	42624404	C	T	0.496	-0.0327	0.004647	1.995e-12	0.009	0.009	Yes	120	intronic	NA	NA
PLT	Hematological	Platelet	111	1	17	rs9897984	42497027	42327732	42624404	A	G	0.497	-0.03272	0.004647	1.905e-12	0.009	0.009	Yes	120	intronic	NA	NA
PLT	Hematological	Platelet	111	1	17	rs9903243	42497376	42327732	42624404	C	A	0.496	-0.03274	0.004647	1.862e-12	0.009	0.009	Yes	120	intronic	NA	NA
PLT	Hematological	Platelet	111	1	17	rs9902493	42497737	42327732	42624404	G	A	0.496	-0.0327	0.004647	1.995e-12	0.009	0.009	Yes	120	intronic	NA	NA
PLT	Hematological	Platelet	111	1	17	rs11658173	42499153	42327732	42624404	G	A	0.496	-0.03273	0.004647	1.862e-12	0.009	0.009	Yes	120	intronic	NA	NA
PLT	Hematological	Platelet	111	1	17	rs7211748	42508734	42327732	42624404	T	A	0.497	-0.03272	0.004647	1.905e-12	0.009	0.009	Yes	120	intronic	NA	NA
PLT	Hematological	Platelet	111	1	17	rs62081226	42514116	42327732	42624404	T	G	0.498	0.03271	0.004647	1.95e-12	0.009	0.009	Yes	120	intronic	NA	NA
PLT	Hematological	Platelet	111	1	17	rs11652426	42521607	42327732	42624404	C	T	0.498	0.03271	0.004647	1.905e-12	0.009	0.009	Yes	120	intronic	NA	NA
PLT	Hematological	Platelet	111	1	17	rs4793106	42522230	42327732	42624404	A	G	0.498	0.03265	0.004647	2.138e-12	0.009	0.009	Yes	120	intronic	NA	NA
PLT	Hematological	Platelet	111	1	17	rs8078137	42523489	42327732	42624404	T	A	0.497	0.03268	0.004647	2.042e-12	0.009	0.009	Yes	120	intronic	NA	NA
PLT	Hematological	Platelet	111	1	17	rs9748120	42540484	42327732	42624404	C	T	0.495	0.03263	0.004647	2.188e-12	0.009	0.009	Yes	120	intronic	NA	NA
PLT	Hematological	Platelet	111	1	17	rs11079156	42541131	42327732	42624404	T	A	0.495	0.03263	0.004647	2.188e-12	0.009	0.009	Yes	120	intronic	NA	NA
PLT	Hematological	Platelet	111	1	17	rs7214894	42543705	42327732	42624404	T	C	0.495	0.03263	0.004647	2.188e-12	0.009	0.009	Yes	120	intronic	NA	NA
PLT	Hematological	Platelet	111	1	17	rs7502443	42546874	42327732	42624404	T	C	0.495	0.03266	0.004647	2.089e-12	0.009	0.009	Yes	120	intronic	NA	NA
PLT	Hematological	Platelet	111	1	17	rs9911079	42547688	42327732	42624404	A	C	0.495	0.03267	0.004647	2.089e-12	0.009	0.009	Yes	120	intronic	NA	NA
PLT	Hematological	Platelet	111	1	17	rs7219873	42547981	42327732	42624404	T	C	0.495	0.03266	0.004647	2.089e-12	0.009	0.009	Yes	120	intronic	NA	NA
PLT	Hematological	Platelet	111	1	17	rs7501858	42549992	42327732	42624404	A	G	0.495	0.03263	0.004647	2.188e-12	0.009	0.009	Yes	120	intronic	NA	NA
PLT	Hematological	Platelet	111	1	17	rs8077743	42550603	42327732	42624404	C	T	0.496	0.03268	0.004647	2.042e-12	0.009	0.009	Yes	120	intronic	NA	NA
PLT	Hematological	Platelet	111	1	17	rs4792944	42551549	42327732	42624404	A	G	0.497	0.03268	0.004647	1.995e-12	0.009	0.009	Yes	120	intronic	NA	NA
PLT	Hematological	Platelet	111	1	17	rs4793109	42554214	42327732	42624404	A	C	0.495	0.03267	0.004647	2.042e-12	0.009	0.009	Yes	120	intronic	NA	NA
PLT	Hematological	Platelet	111	1	17	rs7502979	42554890	42327732	42624404	C	G	0.497	0.03269	0.004647	1.995e-12	0.009	0.009	Yes	120	intronic	NA	NA
PLT	Hematological	Platelet	111	1	17	rs7501606	42560787	42327732	42624404	A	T	0.495	0.03266	0.004647	2.089e-12	0.009	0.009	Yes	120	intronic	NA	NA
PLT	Hematological	Platelet	111	1	17	rs7503521	42560907	42327732	42624404	A	G	0.496	0.03271	0.004647	1.95e-12	0.009	0.009	Yes	120	intronic	NA	NA
PLT	Hematological	Platelet	111	1	17	rs7503752	42560910	42327732	42624404	C	A	0.497	0.03269	0.004647	1.995e-12	0.009	0.009	Yes	120	intronic	NA	NA
PLT	Hematological	Platelet	111	1	17	rs4793110	42561923	42327732	42624404	G	A	0.499	0.03265	0.004647	2.138e-12	0.009	0.009	Yes	120	intronic	NA	NA
PLT	Hematological	Platelet	111	1	17	rs7502468	42562632	42327732	42624404	T	C	0.499	0.03267	0.004647	2.042e-12	0.009	0.009	Yes	120	intronic	NA	NA
PLT	Hematological	Platelet	111	1	17	rs9901244	42567468	42327732	42624404	T	C	0.499	0.03265	0.004647	2.138e-12	0.009	0.009	Yes	120	intronic	NA	NA
PLT	Hematological	Platelet	111	1	17	rs850736	42446420	42327732	42624404	C	G	0.397	-0.03356	0.004748	1.585e-12	0.008	0.008	Yes	120	intergenic	NA	NA
PLT	Hematological	Platelet	111	1	17	rs11079140	42509990	42327732	42624404	G	A	0.494	-0.03259	0.004647	2.344e-12	0.008	0.008	Yes	120	intronic	NA	NA
PLT	Hematological	Platelet	111	1	17	rs4793105	42514259	42327732	42624404	G	A	0.494	-0.03258	0.004647	2.399e-12	0.008	0.008	Yes	120	intronic	NA	NA
PLT	Hematological	Platelet	111	1	17	rs34090973	42524892	42327732	42624404	T	C	0.498	0.03255	0.004647	2.455e-12	0.008	0.008	Yes	120	intronic	NA	NA
PLT	Hematological	Platelet	111	1	17	rs59861211	42526428	42327732	42624404	G	T	0.498	0.03255	0.004647	2.455e-12	0.008	0.008	Yes	120	intronic	NA	NA
PLT	Hematological	Platelet	111	1	17	rs9896740	42526970	42327732	42624404	T	C	0.497	0.03259	0.004647	2.344e-12	0.008	0.008	Yes	120	intronic	NA	NA
PLT	Hematological	Platelet	111	1	17	rs11871577	42528530	42327732	42624404	T	C	0.497	0.03262	0.004647	2.239e-12	0.008	0.008	Yes	120	intronic	NA	NA
PLT	Hematological	Platelet	111	1	17	rs62081230	42530868	42327732	42624404	T	G	0.493	0.03262	0.004647	2.239e-12	0.008	0.008	Yes	120	intronic	NA	NA
PLT	Hematological	Platelet	111	1	17	rs62081232	42532761	42327732	42624404	T	C	0.494	0.03258	0.004647	2.399e-12	0.008	0.008	Yes	120	intronic	NA	NA
PLT	Hematological	Platelet	111	1	17	rs6503373	42538690	42327732	42624404	C	T	0.495	0.03257	0.004647	2.399e-12	0.008	0.008	Yes	120	intronic	NA	NA
PLT	Hematological	Platelet	111	1	17	rs8071032	42542693	42327732	42624404	G	T	0.495	0.03262	0.004647	2.239e-12	0.008	0.008	Yes	120	intronic	NA	NA
PLT	Hematological	Platelet	111	1	17	rs9905790	42565329	42327732	42624404	C	T	0.499	0.03264	0.004647	2.188e-12	0.008	0.008	Yes	120	intronic	NA	NA
PLT	Hematological	Platelet	111	1	17	rs62078767	42568013	42327732	42624404	T	C	0.494	-0.03259	0.004647	2.344e-12	0.008	0.008	Yes	120	intronic	NA	NA
PLT	Hematological	Platelet	111	1	17	rs8074093	42568770	42327732	42624404	T	G	0.499	0.03263	0.004647	2.188e-12	0.008	0.008	Yes	120	intronic	NA	NA
PLT	Hematological	Platelet	111	1	17	rs4793111	42571104	42327732	42624404	A	G	0.499	0.03262	0.004647	2.239e-12	0.008	0.008	Yes	120	intronic	NA	NA
PLT	Hematological	Platelet	111	1	17	rs4793101	42484001	42327732	42624404	C	T	0.494	-0.03256	0.004647	2.455e-12	0.007	0.007	Yes	120	intronic	NA	NA
PLT	Hematological	Platelet	111	1	17	rs4793107	42533404	42327732	42624404	G	A	0.495	0.03253	0.004647	2.57e-12	0.007	0.007	Yes	120	intronic	NA	NA
PLT	Hematological	Platelet	111	1	17	rs4793108	42533790	42327732	42624404	T	G	0.495	0.03252	0.004647	2.63e-12	0.007	0.007	Yes	120	intronic	NA	NA
PLT	Hematological	Platelet	111	1	17	rs6503371	42536147	42327732	42624404	T	C	0.495	0.03253	0.004647	2.57e-12	0.007	0.007	Yes	120	intronic	NA	NA
PLT	Hematological	Platelet	111	1	17	rs6503372	42538053	42327732	42624404	A	C	0.495	0.03253	0.004647	2.57e-12	0.007	0.007	Yes	120	intronic	NA	NA
PLT	Hematological	Platelet	111	1	17	rs28688303	42539569	42327732	42624404	A	C	0.495	0.03253	0.004647	2.57e-12	0.007	0.007	Yes	120	intronic	NA	NA
PLT	Hematological	Platelet	111	1	17	rs9891016	42555485	42327732	42624404	A	G	0.487	-0.03249	0.004649	2.754e-12	0.006	0.006	Yes	120	intronic	NA	NA
PLT	Hematological	Platelet	111	1	17	rs850734	42449025	42327732	42624404	G	C	0.389	-0.03328	0.004765	2.818e-12	0.005	0.005	Yes	120	downstream	NA	NA
PLT	Hematological	Platelet	111	1	17	rs5910	42449789	42327732	42624404	A	G	0.405	-0.03306	0.004733	2.818e-12	0.005	0.005	Yes	120	splice_region_variant	ITGA2B	NA
PLT	Hematological	Platelet	111	1	17	rs5911	42453065	42327732	42624404	C	A	0.379	-0.03353	0.004789	2.512e-12	0.005	0.005	Yes	120	missense_variant	ITGA2B	Ile874Ser
PLT	Hematological	Platelet	111	1	17	rs850732	42454243	42327732	42624404	T	C	0.378	-0.03364	0.004792	2.239e-12	0.005	0.005	Yes	120	intronic	NA	NA
PLT	Hematological	Platelet	111	1	17	rs850731	42454270	42327732	42624404	C	T	0.383	-0.03339	0.00478	2.884e-12	0.005	0.005	Yes	120	intronic	NA	NA
PLT	Hematological	Platelet	111	1	17	rs850730	42454463	42327732	42624404	C	G	0.378	-0.03356	0.004792	2.455e-12	0.005	0.005	Yes	120	intronic	NA	NA
PLT	Hematological	Platelet	111	1	17	rs850729	42454806	42327732	42624404	T	C	0.377	-0.03359	0.004794	2.455e-12	0.005	0.005	Yes	120	intronic	NA	NA
PLT	Hematological	Platelet	111	1	17	rs850728	42464337	42327732	42624404	A	T	0.438	-0.03289	0.004683	2.188e-12	0.005	0.005	Yes	120	intronic	NA	NA
PLT	Hematological	Platelet	111	1	17	rs11654428	42555787	42327732	42624404	G	A	0.495	-0.03233	0.004647	3.467e-12	0.005	0.005	Yes	120	intronic	NA	NA
PLT	Hematological	Platelet	111	1	17	rs850733	42451305	42327732	42624404	A	G	0.389	-0.03327	0.004766	2.951e-12	0.004	0.004	Yes	120	intronic	NA	NA
PLT	Hematological	Platelet	111	1	17	rs11079194	42601638	42327732	42624404	A	G	0.466	-0.03226	0.004658	4.365e-12	0.004	0.004	Yes	120	intergenic	NA	NA
PLT	Hematological	Platelet	111	1	17	rs4792946	42582577	42327732	42624404	C	T	0.486	0.03182	0.004649	7.586e-12	0.003	0.003	Yes	120	intergenic	NA	NA
PLT	Hematological	Platelet	111	1	17	rs4793114	42583236	42327732	42624404	A	G	0.486	0.03182	0.004649	7.586e-12	0.003	0.003	Yes	120	intergenic	NA	NA
PLT	Hematological	Platelet	111	1	17	rs4793115	42584716	42327732	42624404	C	T	0.486	0.03183	0.004649	7.586e-12	0.003	0.003	Yes	120	intergenic	NA	NA
PLT	Hematological	Platelet	111	1	17	rs12936626	42584877	42327732	42624404	G	T	0.486	0.03183	0.004649	7.586e-12	0.003	0.003	Yes	120	intergenic	NA	NA
PLT	Hematological	Platelet	111	1	17	rs9890329	42594762	42327732	42624404	C	G	0.471	0.03176	0.004655	8.913e-12	0.003	0.003	Yes	120	intergenic	NA	NA
PLT	Hematological	Platelet	111	1	17	rs850735	42448180	42327732	42624404	G	A	0.417	-0.03148	0.004713	2.399e-11	0.002	0.002	Yes	120	intergenic	NA	NA
PLT	Hematological	Platelet	111	1	17	rs3924066	42589478	42327732	42624404	T	C	0.486	0.03135	0.004649	1.549e-11	0.002	0.002	Yes	120	intergenic	NA	NA
PLT	Hematological	Platelet	111	1	17	rs11657509	42598428	42327732	42624404	A	G	0.471	0.0316	0.004655	1.122e-11	0.002	0.002	Yes	120	intergenic	NA	NA
PLT	Hematological	Platelet	111	1	17	rs9905022	42601674	42327732	42624404	T	C	0.471	0.03161	0.004655	1.122e-11	0.002	0.002	Yes	120	intergenic	NA	NA
PLT	Hematological	Platelet	111	1	17	rs12103601	42601849	42327732	42624404	T	C	0.471	0.03161	0.004655	1.122e-11	0.002	0.002	Yes	120	intergenic	NA	NA
PLT	Hematological	Platelet	111	1	17	rs59798645	42605460	42327732	42624404	A	G	0.473	-0.03163	0.004654	1.072e-11	0.002	0.002	Yes	120	intergenic	NA	NA
PLT	Hematological	Platelet	111	1	17	rs6503376	42606078	42327732	42624404	T	C	0.256	-0.03671	0.005325	5.37e-12	0.002	0.002	Yes	120	intergenic	NA	NA
PLT	Hematological	Platelet	111	1	17	rs11079199	42607368	42327732	42624404	T	C	0.481	-0.03138	0.00465	1.479e-11	0.002	0.002	Yes	120	intergenic	NA	NA
PLT	Hematological	Platelet	111	1	17	rs59424612	42607951	42327732	42624404	T	A	0.471	-0.0315	0.004655	1.318e-11	0.002	0.002	Yes	120	intergenic	NA	NA
PLT	Hematological	Platelet	111	1	17	rs8064662	42588083	42327732	42624404	T	A	0.486	0.03119	0.004649	1.95e-11	0.001	0.001	Yes	120	intergenic	NA	NA
PLT	Hematological	Platelet	111	1	17	rs7212357	42589008	42327732	42624404	T	C	0.486	0.03119	0.004649	1.95e-11	0.001	0.001	Yes	120	intergenic	NA	NA
PLT	Hematological	Platelet	111	1	17	rs8071155	42592202	42327732	42624404	G	A	0.486	0.03119	0.004649	1.95e-11	0.001	0.001	Yes	120	intergenic	NA	NA
PLT	Hematological	Platelet	111	1	17	rs8071245	42592632	42327732	42624404	T	C	0.486	0.03119	0.004649	1.95e-11	0.001	0.001	Yes	120	intergenic	NA	NA
PLT	Hematological	Platelet	112	1	17	rs139975599	45675785	44878326	46599532	C	T	0.01	-0.135	0.02331	6.918e-09	0.661	0.661	Yes	3	intronic	NA	NA
PLT	Hematological	Platelet	112	1	17	rs13306487	45369788	44878326	46599532	A	G	0.007	-0.1525	0.02738	2.57e-08	0.183	0.183	Yes	3	missense_variant	ITGB3	Arg515Gln
PLT	Hematological	Platelet	112	1	17	rs138075275	45398129	44878326	46599532	A	G	0.007	-0.1599	0.02886	3.02e-08	0.156	0.156	Yes	3	ncRNA_intronic	NA	NA
PLT	Hematological	Platelet	113	1	17	rs147901610	57837271	56738666	58786975	G	T	0.109	-0.05136	0.00745	5.37e-12	0.067	0.067	Yes	139	intronic	NA	NA
PLT	Hematological	Platelet	113	1	17	rs1292043	57934169	56738666	58786975	G	A	0.349	-0.03315	0.004875	1.047e-11	0.037	0.037	Yes	139	intergenic	NA	NA
PLT	Hematological	Platelet	113	1	17	rs79417738	57927724	56738666	58786975	G	A	0.35	-0.03309	0.004871	1.096e-11	0.036	0.036	Yes	139	intergenic	NA	NA
PLT	Hematological	Platelet	113	1	17	rs1292042	57934995	56738666	58786975	G	A	0.346	-0.03315	0.004886	1.148e-11	0.036	0.036	Yes	139	intergenic	NA	NA
PLT	Hematological	Platelet	113	1	17	rs2526358	57942585	56738666	58786975	G	A	0.345	-0.03312	0.004887	1.23e-11	0.036	0.036	Yes	139	intronic	NA	NA
PLT	Hematological	Platelet	113	1	17	rs199552698	57979002	56738666	58786975	G	A	0.235	-0.03697	0.005479	1.514e-11	0.024	0.024	Yes	139	intronic	NA	NA
PLT	Hematological	Platelet	113	1	17	rs1292066	57932314	56738666	58786975	A	T	0.36	-0.03271	0.004842	1.413e-11	0.023	0.023	Yes	139	intergenic	NA	NA
PLT	Hematological	Platelet	113	1	17	rs72840315	58018142	56738666	58786975	C	G	0.377	-0.03216	0.004795	1.95e-11	0.023	0.023	Yes	139	intronic	NA	NA
PLT	Hematological	Platelet	113	1	17	rs1051424	58024324	56738666	58786975	G	A	0.38	-0.03212	0.004788	1.95e-11	0.023	0.023	Yes	139	UTR3	NA	NA
PLT	Hematological	Platelet	113	1	17	rs2645478	58014712	56738666	58786975	A	G	0.378	-0.03216	0.004793	1.95e-11	0.022	0.022	Yes	139	intronic	NA	NA
PLT	Hematological	Platelet	113	1	17	rs76419616	58042126	56738666	58786975	C	T	0.341	-0.03268	0.0049	2.57e-11	0.022	0.022	Yes	139	intronic	NA	NA
PLT	Hematological	Platelet	113	1	17	rs2250526	57951973	56738666	58786975	A	G	0.365	-0.03228	0.004827	2.291e-11	0.021	0.021	Yes	139	synonymous_variant	TUBD1	NA
PLT	Hematological	Platelet	113	1	17	rs1299514	57953082	56738666	58786975	A	G	0.365	-0.03228	0.004827	2.291e-11	0.021	0.021	Yes	139	intronic	NA	NA
PLT	Hematological	Platelet	113	1	17	rs2531898	58012351	56738666	58786975	C	G	0.377	-0.03211	0.004794	2.138e-11	0.021	0.021	Yes	139	intronic	NA	NA
PLT	Hematological	Platelet	113	1	17	rs9789060	58018570	56738666	58786975	G	A	0.377	-0.0321	0.004794	2.138e-11	0.021	0.021	Yes	139	intronic	NA	NA
PLT	Hematological	Platelet	113	1	17	rs1292049	57954905	56738666	58786975	T	G	0.365	-0.03224	0.004827	2.399e-11	0.02	0.02	Yes	139	intronic	NA	NA
PLT	Hematological	Platelet	113	1	17	rs1291947	57996336	56738666	58786975	T	G	0.376	-0.03208	0.004797	2.239e-11	0.02	0.02	Yes	139	intronic	NA	NA
PLT	Hematological	Platelet	113	1	17	rs1148559	57997527	56738666	58786975	T	C	0.376	-0.03207	0.004797	2.291e-11	0.02	0.02	Yes	139	intronic	NA	NA
PLT	Hematological	Platelet	113	1	17	rs7219089	58032865	56738666	58786975	T	C	0.344	-0.03257	0.00489	2.754e-11	0.02	0.02	Yes	139	intronic	NA	NA
PLT	Hematological	Platelet	113	1	17	rs7221472	58036737	56738666	58786975	T	C	0.344	-0.03257	0.00489	2.754e-11	0.02	0.02	Yes	139	intronic	NA	NA
PLT	Hematological	Platelet	113	1	17	rs12600680	58037374	56738666	58786975	C	T	0.344	-0.03255	0.004889	2.754e-11	0.02	0.02	Yes	139	intronic	NA	NA
PLT	Hematological	Platelet	113	1	17	rs1292059	57957888	56738666	58786975	A	T	0.365	-0.03217	0.004825	2.63e-11	0.019	0.019	Yes	139	intronic	NA	NA
PLT	Hematological	Platelet	113	1	17	rs1292050	57965169	56738666	58786975	C	T	0.365	-0.03217	0.004827	2.63e-11	0.019	0.019	Yes	139	intronic	NA	NA
PLT	Hematological	Platelet	113	1	17	rs112149564	57966230	56738666	58786975	A	G	0.365	-0.03217	0.004827	2.63e-11	0.019	0.019	Yes	139	intronic	NA	NA
PLT	Hematological	Platelet	113	1	17	rs111282327	57967268	56738666	58786975	C	T	0.365	-0.03217	0.004827	2.63e-11	0.019	0.019	Yes	139	intronic	NA	NA
PLT	Hematological	Platelet	113	1	17	rs12603480	57986274	56738666	58786975	T	C	0.376	-0.03201	0.004796	2.455e-11	0.019	0.019	Yes	139	intronic	NA	NA
PLT	Hematological	Platelet	113	1	17	rs2526354	57976658	56738666	58786975	C	T	0.365	-0.03211	0.004826	2.818e-11	0.018	0.018	Yes	139	intronic	NA	NA
PLT	Hematological	Platelet	113	1	17	rs1292033	57990597	56738666	58786975	T	A	0.376	-0.03201	0.004796	2.512e-11	0.018	0.018	Yes	139	intronic	NA	NA
PLT	Hematological	Platelet	113	1	17	rs1148560	57997614	56738666	58786975	A	G	0.376	-0.03199	0.004798	2.57e-11	0.018	0.018	Yes	139	intronic	NA	NA
PLT	Hematological	Platelet	113	1	17	rs2531899	58007193	56738666	58786975	A	G	0.376	-0.032	0.004798	2.57e-11	0.018	0.018	Yes	139	intronic	NA	NA
PLT	Hematological	Platelet	113	1	17	rs1296279	57965731	56738666	58786975	A	G	0.364	-0.0321	0.004828	2.951e-11	0.017	0.017	Yes	139	intronic	NA	NA
PLT	Hematological	Platelet	113	1	17	rs148385197	57966233	56738666	58786975	T	C	0.364	-0.0321	0.004828	2.951e-11	0.017	0.017	Yes	139	intronic	NA	NA
PLT	Hematological	Platelet	113	1	17	rs2645481	57977942	56738666	58786975	A	G	0.376	-0.03194	0.004797	2.754e-11	0.017	0.017	Yes	139	intronic	NA	NA
PLT	Hematological	Platelet	113	1	17	rs7224366	57984265	56738666	58786975	T	G	0.376	-0.03194	0.004797	2.754e-11	0.017	0.017	Yes	139	intronic	NA	NA
PLT	Hematological	Platelet	113	1	17	rs2526353	57988607	56738666	58786975	T	G	0.38	-0.03191	0.004788	2.692e-11	0.017	0.017	Yes	139	intronic	NA	NA
PLT	Hematological	Platelet	113	1	17	rs1292035	57989557	56738666	58786975	A	G	0.376	-0.03196	0.004797	2.692e-11	0.017	0.017	Yes	139	intronic	NA	NA
PLT	Hematological	Platelet	113	1	17	rs1292039	57974913	56738666	58786975	T	A	0.364	-0.03204	0.004828	3.236e-11	0.016	0.016	Yes	139	intronic	NA	NA
PLT	Hematological	Platelet	113	1	17	rs1295923	57960436	56738666	58786975	G	A	0.356	-0.03228	0.004853	2.884e-11	0.014	0.014	Yes	139	intronic	NA	NA
PLT	Hematological	Platelet	113	1	17	rs1292037	57918908	56738666	58786975	C	T	0.371	-0.03182	0.004811	3.715e-11	0.007	0.007	Yes	139	downstream	NA	NA
PLT	Hematological	Platelet	113	1	17	rs13137	57919031	56738666	58786975	T	A	0.371	-0.03182	0.004811	3.715e-11	0.007	0.007	Yes	139	downstream	NA	NA
PLT	Hematological	Platelet	113	1	17	rs1292072	57925649	56738666	58786975	G	A	0.37	-0.03183	0.004811	3.715e-11	0.007	0.007	Yes	139	upstream	NA	NA
PLT	Hematological	Platelet	113	1	17	rs76236917	58046246	56738666	58786975	T	C	0.278	-0.03319	0.005185	1.549e-10	0.007	0.007	Yes	139	ncRNA_intronic	NA	NA
PLT	Hematological	Platelet	113	1	17	rs1292057	57958124	56738666	58786975	T	C	0.377	-0.03084	0.004794	1.259e-10	0.004	0.004	Yes	139	intronic	NA	NA
PLT	Hematological	Platelet	113	1	17	rs1292063	57907768	56738666	58786975	T	A	0.461	-0.03061	0.004661	5.129e-11	0.003	0.003	Yes	139	intronic	NA	NA
PLT	Hematological	Platelet	113	1	17	rs12952730	57978836	56738666	58786975	A	G	0.44	-0.03053	0.004681	6.918e-11	0.003	0.003	Yes	139	intronic	NA	NA
PLT	Hematological	Platelet	113	1	17	rs180536	57996806	56738666	58786975	A	G	0.439	-0.03061	0.004682	6.166e-11	0.003	0.003	Yes	139	intronic	NA	NA
PLT	Hematological	Platelet	113	1	17	rs180528	58005286	56738666	58786975	T	C	0.439	-0.03054	0.004682	6.918e-11	0.003	0.003	Yes	139	intronic	NA	NA
PLT	Hematological	Platelet	113	1	17	rs180515	58024275	56738666	58786975	G	A	0.444	-0.03063	0.004677	5.754e-11	0.003	0.003	Yes	139	UTR3	NA	NA
PLT	Hematological	Platelet	113	1	17	rs76856339	57800966	56738666	58786975	A	G	0.366	-0.03083	0.004825	1.66e-10	0.002	0.002	Yes	139	intronic	NA	NA
PLT	Hematological	Platelet	113	1	17	rs72840511	57806011	56738666	58786975	T	G	0.366	-0.03079	0.004823	1.698e-10	0.002	0.002	Yes	139	intronic	NA	NA
PLT	Hematological	Platelet	113	1	17	rs2271304	57814641	56738666	58786975	G	A	0.373	-0.0307	0.004805	1.66e-10	0.002	0.002	Yes	139	intronic	NA	NA
PLT	Hematological	Platelet	113	1	17	rs60451858	57826605	56738666	58786975	G	A	0.374	-0.03072	0.004801	1.549e-10	0.002	0.002	Yes	139	intronic	NA	NA
PLT	Hematological	Platelet	113	1	17	rs72838857	57836767	56738666	58786975	G	A	0.37	-0.03092	0.004813	1.318e-10	0.002	0.002	Yes	139	intronic	NA	NA
PLT	Hematological	Platelet	113	1	17	rs16943838	57839604	56738666	58786975	T	C	0.37	-0.03092	0.004813	1.318e-10	0.002	0.002	Yes	139	intronic	NA	NA
PLT	Hematological	Platelet	113	1	17	rs1874548	57841357	56738666	58786975	G	A	0.37	-0.03092	0.004813	1.318e-10	0.002	0.002	Yes	139	intronic	NA	NA
PLT	Hematological	Platelet	113	1	17	rs2777886	57845321	56738666	58786975	G	A	0.396	-0.03046	0.004752	1.445e-10	0.002	0.002	Yes	139	intronic	NA	NA
PLT	Hematological	Platelet	113	1	17	rs2645467	57854783	56738666	58786975	T	C	0.393	-0.03054	0.004757	1.349e-10	0.002	0.002	Yes	139	intronic	NA	NA
PLT	Hematological	Platelet	113	1	17	rs2132715	57858374	56738666	58786975	T	A	0.374	-0.03089	0.004802	1.259e-10	0.002	0.002	Yes	139	intronic	NA	NA
PLT	Hematological	Platelet	113	1	17	rs2173119	57859705	56738666	58786975	T	C	0.374	-0.03089	0.004802	1.259e-10	0.002	0.002	Yes	139	intronic	NA	NA
PLT	Hematological	Platelet	113	1	17	rs2645474	57868601	56738666	58786975	A	G	0.396	-0.03052	0.004752	1.349e-10	0.002	0.002	Yes	139	intronic	NA	NA
PLT	Hematological	Platelet	113	1	17	rs2777900	57872494	56738666	58786975	A	G	0.395	-0.03046	0.004754	1.479e-10	0.002	0.002	Yes	139	intronic	NA	NA
PLT	Hematological	Platelet	113	1	17	rs2645492	57875554	56738666	58786975	A	G	0.377	-0.0307	0.004795	1.514e-10	0.002	0.002	Yes	139	intronic	NA	NA
PLT	Hematological	Platelet	113	1	17	rs2102507	57875907	56738666	58786975	G	A	0.395	-0.03045	0.004752	1.479e-10	0.002	0.002	Yes	139	intronic	NA	NA
PLT	Hematological	Platelet	113	1	17	rs2645491	57877049	56738666	58786975	T	C	0.395	-0.03045	0.004752	1.479e-10	0.002	0.002	Yes	139	intronic	NA	NA
PLT	Hematological	Platelet	113	1	17	rs11079389	57887952	56738666	58786975	A	G	0.379	-0.03074	0.004789	1.349e-10	0.002	0.002	Yes	139	intronic	NA	NA
PLT	Hematological	Platelet	113	1	17	rs2665403	57889985	56738666	58786975	A	G	0.379	-0.03073	0.004789	1.38e-10	0.002	0.002	Yes	139	intronic	NA	NA
PLT	Hematological	Platelet	113	1	17	rs2173120	57892640	56738666	58786975	T	A	0.379	-0.0307	0.004788	1.445e-10	0.002	0.002	Yes	139	intronic	NA	NA
PLT	Hematological	Platelet	113	1	17	rs115869798	57892829	56738666	58786975	A	T	0.395	-0.03044	0.004754	1.549e-10	0.002	0.002	Yes	139	intronic	NA	NA
PLT	Hematological	Platelet	113	1	17	rs2526352	57904823	56738666	58786975	A	G	0.441	-0.03044	0.00468	7.762e-11	0.002	0.002	Yes	139	intronic	NA	NA
PLT	Hematological	Platelet	113	1	17	rs1292067	57930646	56738666	58786975	T	G	0.418	-0.03052	0.00471	9.12e-11	0.002	0.002	Yes	139	intergenic	NA	NA
PLT	Hematological	Platelet	113	1	17	rs1292047	57955166	56738666	58786975	T	C	0.427	-0.03049	0.004697	8.511e-11	0.002	0.002	Yes	139	intronic	NA	NA
PLT	Hematological	Platelet	113	1	17	rs73329207	57566852	56738666	58786975	G	A	0.449	-0.02924	0.004672	3.89e-10	0.001	0.001	Yes	139	ncRNA_intronic	NA	NA
PLT	Hematological	Platelet	113	1	17	rs77549566	57616820	56738666	58786975	A	G	0.406	-0.02985	0.004732	2.818e-10	0.001	0.001	Yes	139	intergenic	NA	NA
PLT	Hematological	Platelet	113	1	17	rs77870618	57617115	56738666	58786975	A	C	0.406	-0.02985	0.004732	2.818e-10	0.001	0.001	Yes	139	intergenic	NA	NA
PLT	Hematological	Platelet	113	1	17	rs9893638	57618151	56738666	58786975	C	T	0.482	-0.03019	0.00465	8.511e-11	0.001	0.001	Yes	139	intergenic	NA	NA
PLT	Hematological	Platelet	113	1	17	rs9896884	57622689	56738666	58786975	T	C	0.482	-0.0302	0.00465	8.318e-11	0.001	0.001	Yes	139	intergenic	NA	NA
PLT	Hematological	Platelet	113	1	17	rs2014756	57623037	56738666	58786975	T	C	0.482	-0.0302	0.00465	8.318e-11	0.001	0.001	Yes	139	intergenic	NA	NA
PLT	Hematological	Platelet	113	1	17	rs8066493	57636129	56738666	58786975	A	C	0.47	-0.03002	0.004655	1.122e-10	0.001	0.001	Yes	139	intergenic	NA	NA
PLT	Hematological	Platelet	113	1	17	rs2014295	57637645	56738666	58786975	A	G	0.47	-0.03002	0.004655	1.122e-10	0.001	0.001	Yes	139	intergenic	NA	NA
PLT	Hematological	Platelet	113	1	17	rs4968384	57637803	56738666	58786975	C	T	0.455	-0.03018	0.004666	9.772e-11	0.001	0.001	Yes	139	intergenic	NA	NA
PLT	Hematological	Platelet	113	1	17	rs12601793	57638015	56738666	58786975	C	T	0.366	-0.03052	0.004823	2.512e-10	0.001	0.001	Yes	139	intergenic	NA	NA
PLT	Hematological	Platelet	113	1	17	rs56155082	57639056	56738666	58786975	T	C	0.455	-0.03015	0.004666	1.023e-10	0.001	0.001	Yes	139	intergenic	NA	NA
PLT	Hematological	Platelet	113	1	17	rs9899390	57640524	56738666	58786975	A	G	0.455	-0.03015	0.004666	1.023e-10	0.001	0.001	Yes	139	intergenic	NA	NA
PLT	Hematological	Platelet	113	1	17	rs6503923	57642075	56738666	58786975	T	C	0.47	-0.03002	0.004655	1.122e-10	0.001	0.001	Yes	139	upstream	NA	NA
PLT	Hematological	Platelet	113	1	17	rs7212678	57647061	56738666	58786975	A	T	0.373	-0.0305	0.004805	2.188e-10	0.001	0.001	Yes	139	intronic	NA	NA
PLT	Hematological	Platelet	113	1	17	rs2333551	57647317	56738666	58786975	A	G	0.47	-0.03002	0.004655	1.122e-10	0.001	0.001	Yes	139	intronic	NA	NA
PLT	Hematological	Platelet	113	1	17	rs2333552	57647518	56738666	58786975	T	C	0.47	-0.03002	0.004655	1.122e-10	0.001	0.001	Yes	139	intronic	NA	NA
PLT	Hematological	Platelet	113	1	17	rs57451310	57648312	56738666	58786975	G	A	0.365	-0.03057	0.004825	2.399e-10	0.001	0.001	Yes	139	intronic	NA	NA
PLT	Hematological	Platelet	113	1	17	rs9909087	57648337	56738666	58786975	A	G	0.47	-0.03002	0.004655	1.122e-10	0.001	0.001	Yes	139	intronic	NA	NA
PLT	Hematological	Platelet	113	1	17	rs200261951	57658175	56738666	58786975	A	G	0.33	-0.0309	0.004943	4.074e-10	0.001	0.001	Yes	139	intronic	NA	NA
PLT	Hematological	Platelet	113	1	17	rs72628395	57666409	56738666	58786975	C	T	0.334	-0.03062	0.004928	5.129e-10	0.001	0.001	Yes	139	intronic	NA	NA
PLT	Hematological	Platelet	113	1	17	rs78103477	57669044	56738666	58786975	A	C	0.339	-0.03048	0.004908	5.248e-10	0.001	0.001	Yes	139	intronic	NA	NA
PLT	Hematological	Platelet	113	1	17	rs78720721	57669142	56738666	58786975	G	C	0.338	-0.03047	0.004913	5.623e-10	0.001	0.001	Yes	139	intronic	NA	NA
PLT	Hematological	Platelet	113	1	17	rs58210686	57678281	56738666	58786975	G	A	0.338	-0.0307	0.004911	4.074e-10	0.001	0.001	Yes	139	intronic	NA	NA
PLT	Hematological	Platelet	113	1	17	rs3803861	57696973	56738666	58786975	T	C	0.346	-0.03006	0.004883	7.413e-10	0.001	0.001	Yes	139	upstream	NA	NA
PLT	Hematological	Platelet	113	1	17	rs7212825	57769198	56738666	58786975	G	A	0.344	-0.02995	0.004891	9.12e-10	0.001	0.001	Yes	139	intronic	NA	NA
PLT	Hematological	Platelet	113	1	17	rs7226149	57780232	56738666	58786975	C	T	0.342	-0.03025	0.004899	6.607e-10	0.001	0.001	Yes	139	intronic	NA	NA
PLT	Hematological	Platelet	113	1	17	rs111723017	57787431	56738666	58786975	C	G	0.34	-0.03059	0.004904	4.467e-10	0.001	0.001	Yes	139	intronic	NA	NA
PLT	Hematological	Platelet	113	1	17	rs9903626	57790627	56738666	58786975	G	A	0.34	-0.03056	0.004904	4.677e-10	0.001	0.001	Yes	139	intronic	NA	NA
PLT	Hematological	Platelet	113	1	17	rs8080483	57801422	56738666	58786975	C	A	0.39	-0.03033	0.004764	1.95e-10	0.001	0.001	Yes	139	intronic	NA	NA
PLT	Hematological	Platelet	113	1	17	rs9901606	57811407	56738666	58786975	C	A	0.401	-0.03016	0.004741	1.995e-10	0.001	0.001	Yes	139	intronic	NA	NA
PLT	Hematological	Platelet	113	1	17	rs9910518	57812067	56738666	58786975	C	T	0.402	-0.03014	0.004738	1.995e-10	0.001	0.001	Yes	139	intronic	NA	NA
PLT	Hematological	Platelet	113	1	17	rs28516945	57816578	56738666	58786975	C	T	0.391	-0.02991	0.004761	3.311e-10	0.001	0.001	Yes	139	intronic	NA	NA
PLT	Hematological	Platelet	113	1	17	rs56236317	57822125	56738666	58786975	T	C	0.403	-0.03019	0.004736	1.862e-10	0.001	0.001	Yes	139	intronic	NA	NA
PLT	Hematological	Platelet	113	1	17	rs7215180	57822354	56738666	58786975	G	A	0.403	-0.0302	0.004736	1.82e-10	0.001	0.001	Yes	139	intronic	NA	NA
PLT	Hematological	Platelet	113	1	17	rs9907923	57824927	56738666	58786975	T	C	0.402	-0.03021	0.004738	1.82e-10	0.001	0.001	Yes	139	intronic	NA	NA
PLT	Hematological	Platelet	113	1	17	rs139779337	57828964	56738666	58786975	A	G	0.398	-0.03017	0.004746	2.042e-10	0.001	0.001	Yes	139	intronic	NA	NA
PLT	Hematological	Platelet	113	1	17	rs72840522	57829992	56738666	58786975	A	G	0.403	-0.03019	0.004736	1.82e-10	0.001	0.001	Yes	139	intronic	NA	NA
PLT	Hematological	Platelet	113	1	17	rs9899611	57832190	56738666	58786975	G	A	0.397	-0.0303	0.004749	1.778e-10	0.001	0.001	Yes	139	intronic	NA	NA
PLT	Hematological	Platelet	113	1	17	rs2665400	57880201	56738666	58786975	A	G	0.395	-0.03036	0.004752	1.66e-10	0.001	0.001	Yes	139	intronic	NA	NA
PLT	Hematological	Platelet	113	1	17	rs2645489	57883371	56738666	58786975	G	T	0.395	-0.03036	0.004752	1.66e-10	0.001	0.001	Yes	139	intronic	NA	NA
PLT	Hematological	Platelet	113	1	17	rs2645486	57885901	56738666	58786975	A	T	0.395	-0.03036	0.004752	1.66e-10	0.001	0.001	Yes	139	intronic	NA	NA
PLT	Hematological	Platelet	113	1	17	rs2645487	57886125	56738666	58786975	G	T	0.395	-0.03036	0.004752	1.66e-10	0.001	0.001	Yes	139	intronic	NA	NA
PLT	Hematological	Platelet	113	1	17	rs7223793	57896022	56738666	58786975	G	T	0.445	-0.03006	0.004675	1.288e-10	0.001	0.001	Yes	139	intronic	NA	NA
PLT	Hematological	Platelet	113	1	17	rs60041619	57559904	56738666	58786975	C	T	0.432	-0.02892	0.00469	6.918e-10	0	0	Yes	139	ncRNA_intronic	NA	NA
PLT	Hematological	Platelet	113	1	17	rs7210832	57608214	56738666	58786975	A	G	0.498	0.02975	0.004647	1.549e-10	0	0	Yes	139	intergenic	NA	NA
PLT	Hematological	Platelet	113	1	17	rs9906665	57611219	56738666	58786975	C	G	0.5	-0.02964	0.004647	1.778e-10	0	0	Yes	139	intergenic	NA	NA
PLT	Hematological	Platelet	113	1	17	rs9911670	57616940	56738666	58786975	T	G	0.485	-0.0299	0.004649	1.259e-10	0	0	Yes	139	intergenic	NA	NA
PLT	Hematological	Platelet	113	1	17	rs7212940	57617692	56738666	58786975	C	G	0.493	-0.03009	0.004648	9.55e-11	0	0	Yes	139	intergenic	NA	NA
PLT	Hematological	Platelet	113	1	17	rs7210390	57620880	56738666	58786975	A	G	0.498	-0.03011	0.004647	9.12e-11	0	0	Yes	139	intergenic	NA	NA
PLT	Hematological	Platelet	113	1	17	rs7217180	57625123	56738666	58786975	A	G	0.498	-0.03012	0.004647	9.12e-11	0	0	Yes	139	intergenic	NA	NA
PLT	Hematological	Platelet	113	1	17	rs1919181	57625758	56738666	58786975	A	C	0.473	0.03013	0.004654	9.55e-11	0	0	Yes	139	intergenic	NA	NA
PLT	Hematological	Platelet	113	1	17	rs12601102	57693039	56738666	58786975	A	G	0.334	-0.0304	0.004926	6.761e-10	0	0	Yes	139	intergenic	NA	NA
PLT	Hematological	Platelet	113	1	17	rs60164173	57723273	56738666	58786975	A	G	0.356	-0.02963	0.004854	1.023e-09	0	0	Yes	139	intronic	NA	NA
PLT	Hematological	Platelet	113	1	17	rs2877975	57730805	56738666	58786975	T	C	0.348	-0.02962	0.004879	1.259e-09	0	0	Yes	139	intronic	NA	NA
PLT	Hematological	Platelet	113	1	17	rs7223899	57732585	56738666	58786975	T	C	0.349	-0.02962	0.004875	1.23e-09	0	0	Yes	139	intronic	NA	NA
PLT	Hematological	Platelet	113	1	17	rs7224631	57732914	56738666	58786975	A	G	0.346	-0.02983	0.004883	1e-09	0	0	Yes	139	intronic	NA	NA
PLT	Hematological	Platelet	113	1	17	rs16943748	57734690	56738666	58786975	A	G	0.349	-0.02961	0.004875	1.259e-09	0	0	Yes	139	intronic	NA	NA
PLT	Hematological	Platelet	113	1	17	rs1528493	57737363	56738666	58786975	C	A	0.349	-0.02962	0.004875	1.23e-09	0	0	Yes	139	intronic	NA	NA
PLT	Hematological	Platelet	113	1	17	rs12603541	57738644	56738666	58786975	T	C	0.331	-0.03004	0.004936	1.148e-09	0	0	Yes	139	intronic	NA	NA
PLT	Hematological	Platelet	113	1	17	rs2014001	57741786	56738666	58786975	C	T	0.331	-0.03004	0.004937	1.175e-09	0	0	Yes	139	intronic	NA	NA
PLT	Hematological	Platelet	113	1	17	rs12601863	57742836	56738666	58786975	G	A	0.332	-0.03006	0.004934	1.122e-09	0	0	Yes	139	intronic	NA	NA
PLT	Hematological	Platelet	113	1	17	rs2272411	57746107	56738666	58786975	G	A	0.349	-0.02962	0.004875	1.23e-09	0	0	Yes	139	intronic	NA	NA
PLT	Hematological	Platelet	113	1	17	rs10515171	57747539	56738666	58786975	G	T	0.331	-0.03006	0.004939	1.148e-09	0	0	Yes	139	intronic	NA	NA
PLT	Hematological	Platelet	113	1	17	rs16943773	57748522	56738666	58786975	G	A	0.35	-0.02961	0.004872	1.23e-09	0	0	Yes	139	intronic	NA	NA
PLT	Hematological	Platelet	113	1	17	rs28465103	57754591	56738666	58786975	G	A	0.342	-0.02984	0.004897	1.096e-09	0	0	Yes	139	intronic	NA	NA
PLT	Hematological	Platelet	113	1	17	rs3817158	57758080	56738666	58786975	C	A	0.29	-0.03136	0.00512	9.12e-10	0	0	Yes	139	intronic	NA	NA
PLT	Hematological	Platelet	113	1	17	rs57592560	57762023	56738666	58786975	T	C	0.331	-0.03015	0.00494	1.023e-09	0	0	Yes	139	intronic	NA	NA
PLT	Hematological	Platelet	113	1	17	rs2271303	57762871	56738666	58786975	C	T	0.343	-0.02985	0.004895	1.072e-09	0	0	Yes	139	intronic	NA	NA
PLT	Hematological	Platelet	114	1	17	rs76598389	76312757	76207577	76331219	T	C	0.088	-0.04696	0.008195	1e-08	0.218	0.218	Yes	25	ncRNA_intronic	NA	NA
PLT	Hematological	Platelet	114	1	17	rs12602749	76313492	76207577	76331219	A	G	0.088	-0.04662	0.008186	1.23e-08	0.181	0.181	Yes	25	ncRNA_intronic	NA	NA
PLT	Hematological	Platelet	114	1	17	rs80062733	76317018	76207577	76331219	T	G	0.092	-0.04441	0.008023	3.09e-08	0.082	0.082	Yes	25	ncRNA_intronic	NA	NA
PLT	Hematological	Platelet	114	1	17	rs12943467	76316637	76207577	76331219	G	T	0.091	-0.04482	0.008096	3.09e-08	0.081	0.081	Yes	25	ncRNA_intronic	NA	NA
PLT	Hematological	Platelet	114	1	17	rs35327126	76316773	76207577	76331219	G	A	0.09	-0.04484	0.0081	3.09e-08	0.081	0.081	Yes	25	ncRNA_intronic	NA	NA
PLT	Hematological	Platelet	114	1	17	rs12603849	76315628	76207577	76331219	T	C	0.09	-0.04485	0.008112	3.236e-08	0.078	0.078	Yes	25	ncRNA_intronic	NA	NA
PLT	Hematological	Platelet	114	1	17	rs56780410	76316125	76207577	76331219	C	A	0.091	-0.04464	0.008078	3.311e-08	0.077	0.077	Yes	25	ncRNA_intronic	NA	NA
PLT	Hematological	Platelet	114	1	17	rs12603833	76315538	76207577	76331219	T	C	0.091	-0.04413	0.008095	5.012e-08	0.052	0.052	Yes	25	ncRNA_intronic	NA	NA
PLT	Hematological	Platelet	114	1	17	rs78408893	76307577	76207577	76331219	T	C	0.086	-0.04446	0.008288	8.128e-08	0.032	0.032	Yes	25	intergenic	NA	NA
PLT	Hematological	Platelet	114	1	17	rs75862796	76319323	76207577	76331219	A	G	0.09	-0.04335	0.008104	8.71e-08	0.032	0.032	Yes	25	ncRNA_intronic	NA	NA
PLT	Hematological	Platelet	114	1	17	rs138913401	76319767	76207577	76331219	C	T	0.09	-0.04335	0.008104	8.71e-08	0.032	0.032	Yes	25	ncRNA_intronic	NA	NA
PLT	Hematological	Platelet	114	1	17	rs75494000	76307104	76207577	76331219	T	C	0.093	-0.04236	0.008016	1.259e-07	0.021	0.021	Yes	25	intergenic	NA	NA
PLT	Hematological	Platelet	114	1	17	rs76288527	76323141	76207577	76331219	G	A	0.108	-0.0365	0.007477	1.047e-06	0.004	0.004	Yes	25	ncRNA_intronic	NA	NA
PLT	Hematological	Platelet	114	1	17	rs78751016	76323355	76207577	76331219	T	C	0.108	-0.0365	0.007477	1.047e-06	0.004	0.004	Yes	25	ncRNA_intronic	NA	NA
PLT	Hematological	Platelet	114	1	17	rs78839748	76306091	76207577	76331219	T	G	0.096	-0.03836	0.007895	1.175e-06	0.002	0.002	Yes	25	intergenic	NA	NA
PLT	Hematological	Platelet	114	1	17	rs12948931	76322745	76207577	76331219	A	C	0.122	-0.0339	0.007099	1.778e-06	0.002	0.002	Yes	25	ncRNA_intronic	NA	NA
PLT	Hematological	Platelet	114	1	17	rs74916806	76323852	76207577	76331219	A	T	0.111	-0.0347	0.007394	2.692e-06	0.002	0.002	Yes	25	ncRNA_intronic	NA	NA
PLT	Hematological	Platelet	114	1	17	rs76461980	76324001	76207577	76331219	C	T	0.111	-0.0347	0.007394	2.692e-06	0.002	0.002	Yes	25	ncRNA_intronic	NA	NA
PLT	Hematological	Platelet	114	1	17	rs80067922	76323699	76207577	76331219	A	G	0.108	-0.03493	0.007486	3.09e-06	0.001	0.001	Yes	25	ncRNA_intronic	NA	NA
PLT	Hematological	Platelet	114	1	17	rs75238996	76325148	76207577	76331219	A	G	0.11	-0.03428	0.007417	3.802e-06	0.001	0.001	Yes	25	ncRNA_intronic	NA	NA
PLT	Hematological	Platelet	114	1	17	rs75199494	76325418	76207577	76331219	A	G	0.11	-0.03428	0.007417	3.802e-06	0.001	0.001	Yes	25	ncRNA_intronic	NA	NA
PLT	Hematological	Platelet	114	1	17	rs1077471	76325550	76207577	76331219	C	T	0.135	-0.03176	0.006808	3.09e-06	0.001	0.001	Yes	25	ncRNA_intronic	NA	NA
PLT	Hematological	Platelet	114	1	17	rs78761165	76325693	76207577	76331219	C	T	0.11	-0.03428	0.007417	3.802e-06	0.001	0.001	Yes	25	ncRNA_intronic	NA	NA
PLT	Hematological	Platelet	114	1	17	rs74944978	76327179	76207577	76331219	C	T	0.11	-0.03462	0.007441	3.311e-06	0.001	0.001	Yes	25	ncRNA_intronic	NA	NA
PLT	Hematological	Platelet	114	1	17	rs74781916	76327405	76207577	76331219	G	A	0.117	-0.03357	0.007216	3.311e-06	0.001	0.001	Yes	25	ncRNA_intronic	NA	NA
PLT	Hematological	Platelet	115	1	18	rs11082304	20720973	20549836	20787669	G	T	0.478	0.0517	0.004652	1.072e-28	0.993	0.993	Yes	1	intronic	NA	NA
PLT	Hematological	Platelet	116	1	18	rs16978097	42146459	41868245	42222364	T	C	0.145	-0.04406	0.006599	2.455e-11	0.089	0.089	Yes	55	intergenic	NA	NA
PLT	Hematological	Platelet	116	1	18	rs16978089	42135254	41868245	42222364	T	C	0.141	-0.04484	0.00667	1.778e-11	0.081	0.081	Yes	55	intergenic	NA	NA
PLT	Hematological	Platelet	116	1	18	rs76095731	42155762	41868245	42222364	G	T	0.142	-0.04421	0.006663	3.236e-11	0.081	0.081	Yes	55	intergenic	NA	NA
PLT	Hematological	Platelet	116	1	18	rs59365982	42154967	41868245	42222364	A	G	0.142	-0.04419	0.006663	3.311e-11	0.079	0.079	Yes	55	intergenic	NA	NA
PLT	Hematological	Platelet	116	1	18	rs60506413	42142967	41868245	42222364	T	A	0.143	-0.04438	0.006628	2.138e-11	0.076	0.076	Yes	55	intergenic	NA	NA
PLT	Hematological	Platelet	116	1	18	rs12605020	42151826	41868245	42222364	A	G	0.145	-0.04381	0.006591	3.02e-11	0.074	0.074	Yes	55	intergenic	NA	NA
PLT	Hematological	Platelet	116	1	18	rs79665967	42163581	41868245	42222364	A	C	0.142	-0.04386	0.006657	4.467e-11	0.066	0.066	Yes	55	intergenic	NA	NA
PLT	Hematological	Platelet	116	1	18	rs16978100	42162538	41868245	42222364	A	G	0.142	-0.04383	0.006657	4.571e-11	0.065	0.065	Yes	55	intergenic	NA	NA
PLT	Hematological	Platelet	116	1	18	rs16978098	42159843	41868245	42222364	T	A	0.142	-0.04382	0.006659	4.677e-11	0.064	0.064	Yes	55	intergenic	NA	NA
PLT	Hematological	Platelet	116	1	18	rs16978099	42159902	41868245	42222364	A	G	0.142	-0.04382	0.006659	4.677e-11	0.064	0.064	Yes	55	intergenic	NA	NA
PLT	Hematological	Platelet	116	1	18	rs76208432	42160067	41868245	42222364	C	T	0.142	-0.04382	0.006659	4.677e-11	0.064	0.064	Yes	55	intergenic	NA	NA
PLT	Hematological	Platelet	116	1	18	rs16978101	42163685	41868245	42222364	C	A	0.142	-0.0438	0.006659	4.786e-11	0.062	0.062	Yes	55	intergenic	NA	NA
PLT	Hematological	Platelet	116	1	18	rs12454100	42126990	41868245	42222364	T	G	0.129	-0.0457	0.006939	4.467e-11	0.01	0.01	Yes	55	intergenic	NA	NA
PLT	Hematological	Platelet	116	1	18	rs58050591	42120988	41868245	42222364	G	C	0.129	-0.04548	0.006943	5.754e-11	0.008	0.008	Yes	55	intergenic	NA	NA
PLT	Hematological	Platelet	116	1	18	rs17707466	42138584	41868245	42222364	G	A	0.094	-0.04735	0.007952	2.63e-09	0.007	0.007	Yes	55	intergenic	NA	NA
PLT	Hematological	Platelet	116	1	18	rs77656882	42006168	41868245	42222364	C	G	0.121	-0.04659	0.007135	6.607e-11	0.006	0.006	Yes	55	ncRNA_intronic	NA	NA
PLT	Hematological	Platelet	116	1	18	rs1849209	42161643	41868245	42222364	G	T	0.2	-0.03739	0.005812	1.23e-10	0.005	0.005	Yes	55	intergenic	NA	NA
PLT	Hematological	Platelet	116	1	18	rs16977970	41978625	41868245	42222364	A	C	0.12	-0.04616	0.00716	1.148e-10	0.004	0.004	Yes	55	ncRNA_intronic	NA	NA
PLT	Hematological	Platelet	116	1	18	rs16977971	41978868	41868245	42222364	A	T	0.12	-0.04625	0.007155	1.023e-10	0.004	0.004	Yes	55	ncRNA_intronic	NA	NA
PLT	Hematological	Platelet	116	1	18	rs113418797	41996232	41868245	42222364	T	C	0.112	-0.04719	0.007356	1.413e-10	0.004	0.004	Yes	55	ncRNA_intronic	NA	NA
PLT	Hematological	Platelet	116	1	18	rs12606712	41971199	41868245	42222364	A	G	0.126	-0.04472	0.006997	1.66e-10	0.003	0.003	Yes	55	ncRNA_intronic	NA	NA
PLT	Hematological	Platelet	116	1	18	rs12607112	42042055	41868245	42222364	A	G	0.146	-0.04295	0.006573	6.31e-11	0.003	0.003	Yes	55	ncRNA_intronic	NA	NA
PLT	Hematological	Platelet	116	1	18	rs8088824	42151261	41868245	42222364	C	T	0.197	-0.03703	0.005844	2.344e-10	0.003	0.003	Yes	55	intergenic	NA	NA
PLT	Hematological	Platelet	116	1	18	rs12454343	42166064	41868245	42222364	C	T	0.14	-0.03963	0.006694	3.236e-09	0.003	0.003	Yes	55	intergenic	NA	NA
PLT	Hematological	Platelet	116	1	18	rs76833173	42167716	41868245	42222364	C	A	0.14	-0.03963	0.006694	3.236e-09	0.003	0.003	Yes	55	intergenic	NA	NA
PLT	Hematological	Platelet	116	1	18	rs77718853	42167736	41868245	42222364	A	G	0.14	-0.03962	0.006694	3.236e-09	0.003	0.003	Yes	55	intergenic	NA	NA
PLT	Hematological	Platelet	116	1	18	rs16978105	42168200	41868245	42222364	A	G	0.14	-0.03963	0.006694	3.236e-09	0.003	0.003	Yes	55	intergenic	NA	NA
PLT	Hematological	Platelet	116	1	18	rs76640459	42170227	41868245	42222364	A	G	0.139	-0.0398	0.006716	3.09e-09	0.003	0.003	Yes	55	intergenic	NA	NA
PLT	Hematological	Platelet	116	1	18	rs75734170	41968844	41868245	42222364	A	C	0.112	-0.0458	0.007359	4.898e-10	0.002	0.002	Yes	55	ncRNA_intronic	NA	NA
PLT	Hematological	Platelet	116	1	18	rs16977967	41970535	41868245	42222364	G	A	0.113	-0.04595	0.007342	3.89e-10	0.002	0.002	Yes	55	ncRNA_intronic	NA	NA
PLT	Hematological	Platelet	116	1	18	rs75903953	41972968	41868245	42222364	C	T	0.115	-0.04605	0.007289	2.63e-10	0.002	0.002	Yes	55	ncRNA_intronic	NA	NA
PLT	Hematological	Platelet	116	1	18	rs73477789	42018920	41868245	42222364	T	C	0.147	-0.04233	0.006554	1.072e-10	0.002	0.002	Yes	55	ncRNA_intronic	NA	NA
PLT	Hematological	Platelet	116	1	18	rs58016465	42018987	41868245	42222364	G	A	0.147	-0.04231	0.006554	1.072e-10	0.002	0.002	Yes	55	ncRNA_intronic	NA	NA
PLT	Hematological	Platelet	116	1	18	rs78589437	42022186	41868245	42222364	T	C	0.148	-0.04229	0.006549	1.072e-10	0.002	0.002	Yes	55	ncRNA_intronic	NA	NA
PLT	Hematological	Platelet	116	1	18	rs142866787	42025983	41868245	42222364	T	C	0.148	-0.04229	0.006549	1.072e-10	0.002	0.002	Yes	55	ncRNA_intronic	NA	NA
PLT	Hematological	Platelet	116	1	18	rs9709515	42027195	41868245	42222364	C	G	0.149	-0.04194	0.006516	1.23e-10	0.002	0.002	Yes	55	ncRNA_intronic	NA	NA
PLT	Hematological	Platelet	116	1	18	rs57973429	42028253	41868245	42222364	G	A	0.149	-0.04196	0.006516	1.202e-10	0.002	0.002	Yes	55	ncRNA_intronic	NA	NA
PLT	Hematological	Platelet	116	1	18	rs60971203	42028328	41868245	42222364	A	G	0.149	-0.04194	0.006516	1.23e-10	0.002	0.002	Yes	55	ncRNA_intronic	NA	NA
PLT	Hematological	Platelet	116	1	18	rs56696899	42028338	41868245	42222364	T	C	0.149	-0.04196	0.006516	1.202e-10	0.002	0.002	Yes	55	ncRNA_intronic	NA	NA
PLT	Hematological	Platelet	116	1	18	rs13313615	42028517	41868245	42222364	G	A	0.15	-0.04194	0.006514	1.202e-10	0.002	0.002	Yes	55	ncRNA_intronic	NA	NA
PLT	Hematological	Platelet	116	1	18	rs73479508	42031078	41868245	42222364	A	C	0.149	-0.04188	0.006518	1.318e-10	0.002	0.002	Yes	55	ncRNA_intronic	NA	NA
PLT	Hematological	Platelet	116	1	18	rs9807525	42036284	41868245	42222364	C	G	0.148	-0.04216	0.006538	1.122e-10	0.002	0.002	Yes	55	ncRNA_intronic	NA	NA
PLT	Hematological	Platelet	116	1	18	rs9807531	42036375	41868245	42222364	A	G	0.148	-0.04216	0.006538	1.122e-10	0.002	0.002	Yes	55	ncRNA_intronic	NA	NA
PLT	Hematological	Platelet	116	1	18	rs12605930	42038571	41868245	42222364	C	T	0.148	-0.04216	0.00654	1.148e-10	0.002	0.002	Yes	55	ncRNA_intronic	NA	NA
PLT	Hematological	Platelet	116	1	18	rs12605934	42038597	41868245	42222364	C	T	0.148	-0.04215	0.00654	1.148e-10	0.002	0.002	Yes	55	ncRNA_intronic	NA	NA
PLT	Hematological	Platelet	116	1	18	rs12608030	42038722	41868245	42222364	T	C	0.148	-0.04215	0.00654	1.148e-10	0.002	0.002	Yes	55	ncRNA_intronic	NA	NA
PLT	Hematological	Platelet	116	1	18	rs73479537	42039211	41868245	42222364	G	T	0.148	-0.04214	0.00654	1.175e-10	0.002	0.002	Yes	55	ncRNA_intronic	NA	NA
PLT	Hematological	Platelet	116	1	18	rs16978018	42039243	41868245	42222364	C	A	0.148	-0.04215	0.00654	1.148e-10	0.002	0.002	Yes	55	ncRNA_intronic	NA	NA
PLT	Hematological	Platelet	116	1	18	rs80075430	42039693	41868245	42222364	A	C	0.148	-0.04214	0.006541	1.175e-10	0.002	0.002	Yes	55	ncRNA_intronic	NA	NA
PLT	Hematological	Platelet	116	1	18	rs73479540	42040554	41868245	42222364	C	G	0.148	-0.04211	0.006541	1.202e-10	0.002	0.002	Yes	55	ncRNA_intronic	NA	NA
PLT	Hematological	Platelet	116	1	18	rs73479544	42040731	41868245	42222364	A	C	0.148	-0.04211	0.006541	1.202e-10	0.002	0.002	Yes	55	ncRNA_intronic	NA	NA
PLT	Hematological	Platelet	116	1	18	rs41473946	42041114	41868245	42222364	A	C	0.148	-0.04211	0.006541	1.202e-10	0.002	0.002	Yes	55	ncRNA_intronic	NA	NA
PLT	Hematological	Platelet	116	1	18	rs36054926	42041273	41868245	42222364	A	T	0.148	-0.04215	0.00654	1.148e-10	0.002	0.002	Yes	55	ncRNA_intronic	NA	NA
PLT	Hematological	Platelet	116	1	18	rs12607166	42042333	41868245	42222364	C	G	0.148	-0.04217	0.006547	1.202e-10	0.002	0.002	Yes	55	ncRNA_intronic	NA	NA
PLT	Hematological	Platelet	116	1	18	rs7232918	42149744	41868245	42222364	G	A	0.189	-0.03688	0.00594	5.37e-10	0.002	0.002	Yes	55	intergenic	NA	NA
PLT	Hematological	Platelet	116	2	18	rs28782011	41997547	41868245	42222364	T	G	0.194	0.04318	0.005871	1.95e-13	0.045	0.045	Yes	62	ncRNA_intronic	NA	NA
PLT	Hematological	Platelet	116	2	18	rs74997723	41996250	41868245	42222364	G	C	0.194	0.04316	0.005871	1.95e-13	0.044	0.044	Yes	62	ncRNA_intronic	NA	NA
PLT	Hematological	Platelet	116	2	18	rs75354229	42078782	41868245	42222364	T	C	0.202	0.04263	0.00579	1.82e-13	0.029	0.029	Yes	62	ncRNA_intronic	NA	NA
PLT	Hematological	Platelet	116	2	18	rs188050966	42078951	41868245	42222364	A	G	0.202	0.04263	0.00579	1.82e-13	0.029	0.029	Yes	62	ncRNA_intronic	NA	NA
PLT	Hematological	Platelet	116	2	18	rs12456054	42077425	41868245	42222364	A	G	0.202	0.04253	0.005788	2.042e-13	0.027	0.027	Yes	62	ncRNA_intronic	NA	NA
PLT	Hematological	Platelet	116	2	18	rs1511754	42043951	41868245	42222364	G	A	0.196	0.04284	0.005855	2.57e-13	0.026	0.026	Yes	62	ncRNA_intronic	NA	NA
PLT	Hematological	Platelet	116	2	18	rs74260365	42002375	41868245	42222364	A	C	0.196	0.04249	0.00585	3.802e-13	0.022	0.022	Yes	62	ncRNA_intronic	NA	NA
PLT	Hematological	Platelet	116	2	18	rs9945167	42004441	41868245	42222364	T	C	0.196	0.04249	0.00585	3.802e-13	0.022	0.022	Yes	62	ncRNA_intronic	NA	NA
PLT	Hematological	Platelet	116	2	18	rs9945359	42004468	41868245	42222364	A	G	0.196	0.04252	0.00585	3.631e-13	0.022	0.022	Yes	62	ncRNA_intronic	NA	NA
PLT	Hematological	Platelet	116	2	18	rs79010100	42005538	41868245	42222364	C	T	0.196	0.0425	0.005849	3.715e-13	0.022	0.022	Yes	62	ncRNA_intronic	NA	NA
PLT	Hematological	Platelet	116	2	18	rs4586544	42050876	41868245	42222364	A	G	0.196	0.04267	0.005853	3.09e-13	0.022	0.022	Yes	62	ncRNA_intronic	NA	NA
PLT	Hematological	Platelet	116	2	18	rs9951731	42006491	41868245	42222364	G	C	0.196	0.04248	0.00585	3.802e-13	0.021	0.021	Yes	62	ncRNA_intronic	NA	NA
PLT	Hematological	Platelet	116	2	18	rs9947269	42008393	41868245	42222364	C	T	0.196	0.04248	0.00585	3.802e-13	0.021	0.021	Yes	62	ncRNA_intronic	NA	NA
PLT	Hematological	Platelet	116	2	18	rs11082383	42014479	41868245	42222364	C	T	0.196	0.04248	0.00585	3.802e-13	0.021	0.021	Yes	62	ncRNA_intronic	NA	NA
PLT	Hematological	Platelet	116	2	18	rs28755981	42022230	41868245	42222364	T	C	0.201	0.042	0.005801	4.467e-13	0.018	0.018	Yes	62	ncRNA_intronic	NA	NA
PLT	Hematological	Platelet	116	2	18	rs4555241	42025979	41868245	42222364	G	A	0.201	0.04201	0.005799	4.365e-13	0.018	0.018	Yes	62	ncRNA_intronic	NA	NA
PLT	Hematological	Platelet	116	2	18	rs2203104	42026190	41868245	42222364	G	A	0.2	0.042	0.005804	4.571e-13	0.018	0.018	Yes	62	ncRNA_intronic	NA	NA
PLT	Hematological	Platelet	116	2	18	rs16978036	42081815	41868245	42222364	T	G	0.202	0.04226	0.005791	2.951e-13	0.018	0.018	Yes	62	ncRNA_intronic	NA	NA
PLT	Hematological	Platelet	116	2	18	rs17841683	42084513	41868245	42222364	G	C	0.202	0.04226	0.005791	2.951e-13	0.018	0.018	Yes	62	ncRNA_intronic	NA	NA
PLT	Hematological	Platelet	116	2	18	rs9944794	42004083	41868245	42222364	T	C	0.197	0.04228	0.005846	4.786e-13	0.017	0.017	Yes	62	ncRNA_intronic	NA	NA
PLT	Hematological	Platelet	116	2	18	rs77224025	42024137	41868245	42222364	G	A	0.201	0.04199	0.0058	4.467e-13	0.017	0.017	Yes	62	ncRNA_intronic	NA	NA
PLT	Hematological	Platelet	116	2	18	rs78561901	42024553	41868245	42222364	T	G	0.2	0.042	0.005804	4.677e-13	0.017	0.017	Yes	62	ncRNA_intronic	NA	NA
PLT	Hematological	Platelet	116	2	18	rs75763843	42062380	41868245	42222364	C	A	0.2	0.04212	0.005811	4.266e-13	0.017	0.017	Yes	62	ncRNA_intronic	NA	NA
PLT	Hematological	Platelet	116	2	18	rs80277818	42017901	41868245	42222364	G	A	0.198	0.04209	0.005833	5.37e-13	0.016	0.016	Yes	62	ncRNA_intronic	NA	NA
PLT	Hematological	Platelet	116	2	18	rs869899	42029784	41868245	42222364	G	C	0.198	0.04204	0.005833	5.623e-13	0.016	0.016	Yes	62	ncRNA_intronic	NA	NA
PLT	Hematological	Platelet	116	2	18	rs28547892	42030188	41868245	42222364	G	A	0.198	0.04205	0.005833	5.623e-13	0.016	0.016	Yes	62	ncRNA_intronic	NA	NA
PLT	Hematological	Platelet	116	2	18	rs16977997	42031057	41868245	42222364	T	C	0.2	0.04196	0.005806	4.898e-13	0.016	0.016	Yes	62	ncRNA_intronic	NA	NA
PLT	Hematological	Platelet	116	2	18	rs11874778	42095036	41868245	42222364	T	C	0.201	0.04225	0.005797	3.09e-13	0.016	0.016	Yes	62	ncRNA_intronic	NA	NA
PLT	Hematological	Platelet	116	2	18	rs10048286	42034245	41868245	42222364	T	C	0.201	0.0418	0.005798	5.623e-13	0.015	0.015	Yes	62	ncRNA_intronic	NA	NA
PLT	Hematological	Platelet	116	2	18	rs11082395	42072716	41868245	42222364	T	C	0.2	0.04207	0.005813	4.571e-13	0.015	0.015	Yes	62	ncRNA_intronic	NA	NA
PLT	Hematological	Platelet	116	2	18	rs77261872	42107662	41868245	42222364	T	C	0.201	0.04224	0.005802	3.311e-13	0.015	0.015	Yes	62	ncRNA_intronic	NA	NA
PLT	Hematological	Platelet	116	2	18	rs12454805	42032973	41868245	42222364	T	G	0.2	0.04181	0.005804	5.888e-13	0.014	0.014	Yes	62	ncRNA_intronic	NA	NA
PLT	Hematological	Platelet	116	2	18	rs12454829	42033254	41868245	42222364	A	C	0.198	0.0419	0.005832	6.761e-13	0.014	0.014	Yes	62	ncRNA_intronic	NA	NA
PLT	Hematological	Platelet	116	2	18	rs16978001	42033443	41868245	42222364	G	C	0.201	0.04179	0.0058	5.754e-13	0.014	0.014	Yes	62	ncRNA_intronic	NA	NA
PLT	Hematological	Platelet	116	2	18	rs16978002	42033712	41868245	42222364	A	C	0.2	0.04181	0.005804	5.888e-13	0.014	0.014	Yes	62	ncRNA_intronic	NA	NA
PLT	Hematological	Platelet	116	2	18	rs28506911	42033967	41868245	42222364	T	C	0.2	0.04181	0.005804	5.888e-13	0.014	0.014	Yes	62	ncRNA_intronic	NA	NA
PLT	Hematological	Platelet	116	2	18	rs77149910	42034541	41868245	42222364	A	G	0.2	0.04181	0.005804	5.888e-13	0.014	0.014	Yes	62	ncRNA_intronic	NA	NA
PLT	Hematological	Platelet	116	2	18	rs76537328	42072173	41868245	42222364	G	C	0.2	0.04196	0.005811	5.129e-13	0.014	0.014	Yes	62	ncRNA_intronic	NA	NA
PLT	Hematological	Platelet	116	2	18	rs12607156	42072529	41868245	42222364	T	C	0.202	0.04186	0.005791	4.898e-13	0.014	0.014	Yes	62	ncRNA_intronic	NA	NA
PLT	Hematological	Platelet	116	2	18	rs11873228	42093511	41868245	42222364	C	G	0.201	0.04213	0.005795	3.631e-13	0.014	0.014	Yes	62	ncRNA_intronic	NA	NA
PLT	Hematological	Platelet	116	2	18	rs12455454	42094194	41868245	42222364	T	A	0.201	0.04214	0.005795	3.548e-13	0.014	0.014	Yes	62	ncRNA_intronic	NA	NA
PLT	Hematological	Platelet	116	2	18	rs11082397	42094299	41868245	42222364	G	T	0.201	0.04214	0.005795	3.548e-13	0.014	0.014	Yes	62	ncRNA_intronic	NA	NA
PLT	Hematological	Platelet	116	2	18	rs10502831	42099187	41868245	42222364	G	T	0.201	0.04213	0.005794	3.548e-13	0.014	0.014	Yes	62	ncRNA_intronic	NA	NA
PLT	Hematological	Platelet	116	2	18	rs7243160	41976954	41868245	42222364	A	G	0.199	0.04139	0.005818	1.122e-12	0.013	0.013	Yes	62	ncRNA_intronic	NA	NA
PLT	Hematological	Platelet	116	2	18	rs2063503	42037587	41868245	42222364	A	G	0.201	0.0418	0.005794	5.37e-13	0.013	0.013	Yes	62	ncRNA_intronic	NA	NA
PLT	Hematological	Platelet	116	2	18	rs11082386	42040157	41868245	42222364	C	G	0.202	0.04178	0.005789	5.37e-13	0.013	0.013	Yes	62	ncRNA_intronic	NA	NA
PLT	Hematological	Platelet	116	2	18	rs11082385	42040114	41868245	42222364	T	C	0.199	0.04188	0.005816	6.026e-13	0.012	0.012	Yes	62	ncRNA_intronic	NA	NA
PLT	Hematological	Platelet	116	2	18	rs12606438	42041063	41868245	42222364	C	A	0.199	0.04188	0.005816	6.026e-13	0.012	0.012	Yes	62	ncRNA_intronic	NA	NA
PLT	Hematological	Platelet	116	2	18	rs12456660	42101049	41868245	42222364	T	C	0.201	0.04202	0.0058	4.365e-13	0.012	0.012	Yes	62	ncRNA_intronic	NA	NA
PLT	Hematological	Platelet	116	2	18	rs9304308	41975749	41868245	42222364	A	G	0.199	0.04121	0.005822	1.445e-12	0.011	0.011	Yes	62	ncRNA_intronic	NA	NA
PLT	Hematological	Platelet	116	2	18	rs9948878	41975802	41868245	42222364	T	C	0.199	0.04121	0.005822	1.445e-12	0.011	0.011	Yes	62	ncRNA_intronic	NA	NA
PLT	Hematological	Platelet	116	2	18	rs75957619	41995504	41868245	42222364	G	A	0.199	0.04162	0.005823	8.913e-13	0.011	0.011	Yes	62	ncRNA_intronic	NA	NA
PLT	Hematological	Platelet	116	2	18	rs11082384	42040026	41868245	42222364	C	G	0.199	0.04179	0.005819	6.918e-13	0.011	0.011	Yes	62	ncRNA_intronic	NA	NA
PLT	Hematological	Platelet	116	2	18	rs12607194	42070799	41868245	42222364	C	T	0.214	0.04044	0.005661	9.12e-13	0.008	0.008	Yes	62	ncRNA_intronic	NA	NA
PLT	Hematological	Platelet	116	2	18	rs16977972	41980501	41868245	42222364	T	G	0.206	0.04061	0.005745	1.585e-12	0.007	0.007	Yes	62	ncRNA_intronic	NA	NA
PLT	Hematological	Platelet	116	2	18	rs16977978	41995848	41868245	42222364	A	G	0.208	0.03998	0.005724	2.884e-12	0.007	0.007	Yes	62	ncRNA_intronic	NA	NA
PLT	Hematological	Platelet	116	2	18	rs9965539	41973779	41868245	42222364	A	G	0.197	0.04046	0.005837	4.169e-12	0.005	0.005	Yes	62	ncRNA_intronic	NA	NA
PLT	Hematological	Platelet	116	2	18	rs79824385	41982379	41868245	42222364	A	T	0.197	0.04104	0.005845	2.188e-12	0.005	0.005	Yes	62	ncRNA_intronic	NA	NA
PLT	Hematological	Platelet	116	2	18	rs117941510	42108868	41868245	42222364	A	G	0.203	0.04102	0.005772	1.202e-12	0.005	0.005	Yes	62	ncRNA_intronic	NA	NA
PLT	Hematological	Platelet	116	2	18	rs16978075	42113151	41868245	42222364	C	T	0.204	0.04103	0.005766	1.096e-12	0.005	0.005	Yes	62	intergenic	NA	NA
PLT	Hematological	Platelet	116	2	18	rs7506808	41968564	41868245	42222364	C	G	0.227	0.03849	0.005545	3.89e-12	0.002	0.002	Yes	62	ncRNA_intronic	NA	NA
PLT	Hematological	Platelet	116	2	18	rs12457670	41972228	41868245	42222364	T	C	0.225	0.03853	0.005565	4.365e-12	0.002	0.002	Yes	62	ncRNA_intronic	NA	NA
PLT	Hematological	Platelet	117	1	19	rs17708984	16194504	16094504	16200378	G	A	0.344	-0.02801	0.004892	1.023e-08	0.991	0.991	Yes	1	intronic	NA	NA
PLT	Hematological	Platelet	118	1	19	rs12984928	36029852	35911878	36046888	T	C	0.231	0.03999	0.005514	4.074e-13	0.179	0.179	Yes	9	intronic	NA	NA
PLT	Hematological	Platelet	118	1	19	rs2251124	36044524	35911878	36046888	G	A	0.241	0.03941	0.005433	4.074e-13	0.178	0.178	Yes	9	intronic	NA	NA
PLT	Hematological	Platelet	118	1	19	rs2239943	36030507	35911878	36046888	T	C	0.255	0.03862	0.005334	4.467e-13	0.162	0.162	Yes	9	intronic	NA	NA
PLT	Hematological	Platelet	118	1	19	rs2239944	36032301	35911878	36046888	A	G	0.254	0.0386	0.005335	4.677e-13	0.156	0.156	Yes	9	ncRNA_exonic	NA	NA
PLT	Hematological	Platelet	118	1	19	rs4806173	36024925	35911878	36046888	G	C	0.219	0.04063	0.005615	4.677e-13	0.15	0.15	Yes	9	intronic	NA	NA
PLT	Hematological	Platelet	118	1	19	rs2251250	36043097	35911878	36046888	T	C	0.261	0.03779	0.005293	9.333e-13	0.083	0.083	Yes	9	intronic	NA	NA
PLT	Hematological	Platelet	118	1	19	rs7599	36038390	35911878	36046888	A	G	0.253	0.03794	0.005344	1.259e-12	0.065	0.065	Yes	9	UTR3	NA	NA
PLT	Hematological	Platelet	118	1	19	rs11881404	36021193	35911878	36046888	A	G	0.233	0.03802	0.005495	4.571e-12	0.016	0.016	Yes	9	intergenic	NA	NA
PLT	Hematological	Platelet	118	1	19	rs4805129	36019522	35911878	36046888	T	C	0.234	0.03763	0.005484	6.761e-12	0.011	0.011	Yes	9	upstream	NA	NA
PLT	Hematological	Platelet	119	1	19	rs56113315	39184166	38993643	39284533	T	C	0.399	-0.03175	0.004745	2.239e-11	0.076	0.076	Yes	39	ncRNA_exonic	NA	NA
PLT	Hematological	Platelet	119	1	19	rs10421560	39186613	38993643	39284533	A	G	0.4	-0.03148	0.004743	3.236e-11	0.054	0.054	Yes	39	intronic	NA	NA
PLT	Hematological	Platelet	119	1	19	rs11083475	39188112	38993643	39284533	A	G	0.406	-0.03131	0.004731	3.631e-11	0.045	0.045	Yes	39	intronic	NA	NA
PLT	Hematological	Platelet	119	1	19	rs10415646	39180458	38993643	39284533	T	C	0.405	-0.03124	0.004734	4.169e-11	0.042	0.042	Yes	39	ncRNA_intronic	NA	NA
PLT	Hematological	Platelet	119	1	19	rs13343794	39179271	38993643	39284533	A	G	0.405	-0.03123	0.004734	4.169e-11	0.041	0.041	Yes	39	ncRNA_intronic	NA	NA
PLT	Hematological	Platelet	119	1	19	rs28488032	39202888	38993643	39284533	C	G	0.404	-0.03117	0.004735	4.571e-11	0.039	0.039	Yes	39	intronic	NA	NA
PLT	Hematological	Platelet	119	1	19	rs7254100	39173486	38993643	39284533	C	A	0.408	-0.03112	0.004727	4.677e-11	0.037	0.037	Yes	39	intronic	NA	NA
PLT	Hematological	Platelet	119	1	19	rs28624276	39202897	38993643	39284533	A	G	0.402	-0.0311	0.004739	5.248e-11	0.037	0.037	Yes	39	intronic	NA	NA
PLT	Hematological	Platelet	119	1	19	rs60687267	39170856	38993643	39284533	G	T	0.407	-0.03105	0.00473	5.248e-11	0.035	0.035	Yes	39	intronic	NA	NA
PLT	Hematological	Platelet	119	1	19	rs10406778	39170473	38993643	39284533	G	A	0.408	-0.03088	0.004727	6.457e-11	0.03	0.03	Yes	39	intronic	NA	NA
PLT	Hematological	Platelet	119	1	19	rs62121816	39164464	38993643	39284533	T	C	0.408	-0.03086	0.004727	6.761e-11	0.029	0.029	Yes	39	intronic	NA	NA
PLT	Hematological	Platelet	119	1	19	rs62121818	39167760	38993643	39284533	C	T	0.408	-0.03087	0.004727	6.607e-11	0.029	0.029	Yes	39	intronic	NA	NA
PLT	Hematological	Platelet	119	1	19	rs2279144	39201781	38993643	39284533	T	C	0.403	-0.03082	0.004738	7.762e-11	0.028	0.028	Yes	39	intronic	NA	NA
PLT	Hematological	Platelet	119	1	19	rs7252589	39170908	38993643	39284533	A	G	0.408	-0.03077	0.004728	7.586e-11	0.027	0.027	Yes	39	intronic	NA	NA
PLT	Hematological	Platelet	119	1	19	rs2287729	39195314	38993643	39284533	G	T	0.402	-0.03083	0.004739	7.762e-11	0.027	0.027	Yes	39	intronic	NA	NA
PLT	Hematological	Platelet	119	1	19	rs3810341	39156481	38993643	39284533	T	C	0.406	-0.03071	0.004732	8.71e-11	0.026	0.026	Yes	39	intronic	NA	NA
PLT	Hematological	Platelet	119	1	19	rs3786845	39195083	38993643	39284533	G	C	0.4	-0.03075	0.004742	8.913e-11	0.026	0.026	Yes	39	intronic	NA	NA
PLT	Hematological	Platelet	119	1	19	rs12462270	39201488	38993643	39284533	T	C	0.4	-0.03069	0.004743	9.772e-11	0.025	0.025	Yes	39	intronic	NA	NA
PLT	Hematological	Platelet	119	1	19	rs3745859	39196745	38993643	39284533	T	C	0.4	-0.03067	0.004743	1.023e-10	0.024	0.024	Yes	39	synonymous_variant	ACTN4	NA
PLT	Hematological	Platelet	119	1	19	rs12460849	39143884	38993643	39284533	A	G	0.41	-0.03064	0.004724	8.913e-11	0.023	0.023	Yes	39	intronic	NA	NA
PLT	Hematological	Platelet	119	1	19	rs979971	39144244	38993643	39284533	T	C	0.411	-0.03056	0.004722	9.772e-11	0.021	0.021	Yes	39	intronic	NA	NA
PLT	Hematological	Platelet	119	1	19	rs10403540	39204846	38993643	39284533	A	G	0.402	-0.03051	0.004739	1.202e-10	0.021	0.021	Yes	39	intronic	NA	NA
PLT	Hematological	Platelet	119	1	19	rs3786848	39207329	38993643	39284533	T	C	0.402	-0.03052	0.00474	1.202e-10	0.021	0.021	Yes	39	intronic	NA	NA
PLT	Hematological	Platelet	119	1	19	rs10404257	39136486	38993643	39284533	A	G	0.414	-0.03044	0.004717	1.096e-10	0.02	0.02	Yes	39	intergenic	NA	NA
PLT	Hematological	Platelet	119	1	19	rs55876653	39146780	38993643	39284533	C	G	0.408	-0.03048	0.004727	1.122e-10	0.02	0.02	Yes	39	intronic	NA	NA
PLT	Hematological	Platelet	119	1	19	rs8111746	39212859	38993643	39284533	T	C	0.396	-0.03044	0.00475	1.479e-10	0.02	0.02	Yes	39	intronic	NA	NA
PLT	Hematological	Platelet	119	1	19	rs3786851	39215333	38993643	39284533	T	C	0.396	-0.03044	0.00475	1.479e-10	0.02	0.02	Yes	39	intronic	NA	NA
PLT	Hematological	Platelet	119	1	19	rs979972	39144167	38993643	39284533	G	A	0.412	-0.03047	0.004721	1.096e-10	0.019	0.019	Yes	39	intronic	NA	NA
PLT	Hematological	Platelet	119	1	19	rs1808382	39151034	38993643	39284533	T	G	0.409	-0.03045	0.004725	1.175e-10	0.019	0.019	Yes	39	intronic	NA	NA
PLT	Hematological	Platelet	119	1	19	rs883433	39206288	38993643	39284533	T	C	0.407	-0.03049	0.004729	1.148e-10	0.019	0.019	Yes	39	intronic	NA	NA
PLT	Hematological	Platelet	119	1	19	rs56365761	39148103	38993643	39284533	G	A	0.411	-0.03034	0.004723	1.318e-10	0.017	0.017	Yes	39	intronic	NA	NA
PLT	Hematological	Platelet	119	1	19	rs10415219	39150235	38993643	39284533	G	A	0.41	-0.03034	0.004724	1.349e-10	0.017	0.017	Yes	39	intronic	NA	NA
PLT	Hematological	Platelet	119	1	19	rs16972767	39153044	38993643	39284533	A	G	0.409	-0.03033	0.004726	1.38e-10	0.017	0.017	Yes	39	intronic	NA	NA
PLT	Hematological	Platelet	119	1	19	rs3786835	39155880	38993643	39284533	A	G	0.409	-0.03014	0.004726	1.778e-10	0.014	0.014	Yes	39	intronic	NA	NA
PLT	Hematological	Platelet	119	1	19	rs62121814	39159729	38993643	39284533	T	C	0.409	-0.02984	0.004726	2.754e-10	0.011	0.011	Yes	39	intronic	NA	NA
PLT	Hematological	Platelet	119	1	19	rs11083473	39179934	38993643	39284533	G	A	0.444	-0.02289	0.004676	9.772e-07	0.005	0.005	Yes	39	ncRNA_intronic	NA	NA
PLT	Hematological	Platelet	119	1	19	rs10426809	39186950	38993643	39284533	G	A	0.446	-0.02277	0.004674	1.096e-06	0.005	0.005	Yes	39	intronic	NA	NA
PLT	Hematological	Platelet	119	1	19	rs28377909	39161438	38993643	39284533	C	T	0.445	-0.02254	0.004675	1.413e-06	0.003	0.003	Yes	39	intronic	NA	NA
PLT	Hematological	Platelet	119	1	19	rs7251903	39184811	38993643	39284533	A	G	0.342	-0.028	0.004898	1.072e-08	0.002	0.002	Yes	39	intronic	NA	NA
PLT	Hematological	Platelet	120	1	19	rs5447	49481243	49350784	49558730	C	T	0.076	-0.04932	0.008775	1.905e-08	0.325	0.325	Yes	7	missense_variant	GYS1	Met352Val
PLT	Hematological	Platelet	120	1	19	rs79221776	49460946	49350784	49558730	G	C	0.066	-0.05207	0.009357	2.63e-08	0.236	0.236	Yes	7	intronic	NA	NA
PLT	Hematological	Platelet	120	1	19	rs113407174	49451683	49350784	49558730	C	T	0.064	-0.05252	0.00946	2.818e-08	0.221	0.221	Yes	7	intergenic	NA	NA
PLT	Hematological	Platelet	120	1	19	rs200713911	49460779	49350784	49558730	G	A	0.05	-0.05657	0.01061	9.772e-08	0.072	0.072	Yes	7	intronic	NA	NA
PLT	Hematological	Platelet	120	1	19	rs76729751	49473509	49350784	49558730	A	G	0.063	-0.05087	0.009537	9.55e-08	0.068	0.068	Yes	7	intronic	NA	NA
PLT	Hematological	Platelet	120	1	19	rs138220902	49475464	49350784	49558730	G	A	0.079	-0.04568	0.008616	1.148e-07	0.056	0.056	Yes	7	intronic	NA	NA
PLT	Hematological	Platelet	120	1	19	rs79366920	49465726	49350784	49558730	G	A	0.115	-0.03711	0.007292	3.631e-07	0.014	0.014	Yes	7	downstream	NA	NA
PLT	Hematological	Platelet	121	1	19	rs45438992	50455180	50350656	50555971	T	C	0.267	-0.03307	0.005253	3.02e-10	0.203	0.203	Yes	10	missense_variant	SIGLEC11	Asp600Asn
PLT	Hematological	Platelet	121	1	19	rs77312057	50456299	50350656	50555971	A	G	0.263	-0.03313	0.005277	3.388e-10	0.183	0.183	Yes	10	intronic	NA	NA
PLT	Hematological	Platelet	121	1	19	rs77695494	50457489	50350656	50555971	T	G	0.258	-0.03329	0.00531	3.631e-10	0.17	0.17	Yes	10	intronic	NA	NA
PLT	Hematological	Platelet	121	1	19	rs919777	50461447	50350656	50555971	T	C	0.253	-0.03337	0.005345	4.365e-10	0.162	0.162	Yes	10	intronic	NA	NA
PLT	Hematological	Platelet	121	1	19	rs57663431	50454348	50350656	50555971	T	C	0.26	-0.03305	0.005296	4.365e-10	0.151	0.151	Yes	10	intronic	NA	NA
PLT	Hematological	Platelet	121	1	19	rs1811374	50464595	50350656	50555971	T	C	0.243	-0.03309	0.005414	9.772e-10	0.072	0.072	Yes	10	upstream	NA	NA
PLT	Hematological	Platelet	121	1	19	rs4802641	50452341	50350656	50555971	A	G	0.248	-0.03204	0.005377	2.57e-09	0.028	0.028	Yes	10	UTR3	NA	NA
PLT	Hematological	Platelet	121	1	19	rs76003715	50464023	50350656	50555971	G	C	0.17	-0.0359	0.006191	6.761e-09	0.011	0.011	Yes	10	synonymous_variant	SIGLEC11	NA
PLT	Hematological	Platelet	121	1	19	rs200227828	50462687	50350656	50555971	C	T	0.138	-0.039	0.006731	6.761e-09	0.009	0.009	Yes	10	synonymous_variant	SIGLEC11	NA
PLT	Hematological	Platelet	121	1	19	rs146633266	50451070	50350656	50555971	T	C	0.22	-0.03207	0.005614	1.122e-08	0.007	0.007	Yes	10	intronic	NA	NA
PLT	Hematological	Platelet	122	1	19	rs3810354	55691901	55565689	55715090	C	A	0.249	-0.04263	0.005371	2.042e-15	0.477	0.477	Yes	18	upstream;downstream	NA	NA
PLT	Hematological	Platelet	122	1	19	rs3810353	55691600	55565689	55715090	G	C	0.244	-0.04237	0.005409	4.786e-15	0.25	0.25	Yes	18	UTR5	NA	NA
PLT	Hematological	Platelet	122	1	19	rs2288523	55702910	55565689	55715090	A	C	0.199	-0.04452	0.00582	2.042e-14	0.043	0.043	Yes	18	missense_variant	PTPRH	Lys603Asn
PLT	Hematological	Platelet	122	1	19	rs34718815	55701678	55565689	55715090	T	C	0.199	-0.04443	0.005816	2.188e-14	0.04	0.04	Yes	18	intronic	NA	NA
PLT	Hematological	Platelet	122	1	19	rs3803902	55699754	55565689	55715090	A	G	0.184	-0.04565	0.005998	2.692e-14	0.035	0.035	Yes	18	intronic	NA	NA
PLT	Hematological	Platelet	122	1	19	rs3803901	55699822	55565689	55715090	A	G	0.184	-0.0456	0.005998	2.884e-14	0.033	0.033	Yes	18	intronic	NA	NA
PLT	Hematological	Platelet	122	1	19	rs8103223	55703438	55565689	55715090	A	G	0.199	-0.04427	0.00582	2.818e-14	0.032	0.032	Yes	18	intronic	NA	NA
PLT	Hematological	Platelet	122	1	19	rs3803904	55699646	55565689	55715090	T	C	0.183	-0.04524	0.006013	5.37e-14	0.019	0.019	Yes	18	intronic	NA	NA
PLT	Hematological	Platelet	122	1	19	rs7247152	55700861	55565689	55715090	T	C	0.189	-0.04435	0.005935	7.943e-14	0.013	0.013	Yes	18	intronic	NA	NA
PLT	Hematological	Platelet	122	1	19	rs12463268	55702143	55565689	55715090	A	G	0.19	-0.04418	0.005929	9.12e-14	0.012	0.012	Yes	18	intronic	NA	NA
PLT	Hematological	Platelet	122	1	19	rs78431323	55705274	55565689	55715090	G	T	0.19	-0.04377	0.005929	1.549e-13	0.008	0.008	Yes	18	intronic	NA	NA
PLT	Hematological	Platelet	122	1	19	rs11671059	55698183	55565689	55715090	C	T	0.197	-0.04289	0.005842	2.138e-13	0.006	0.006	Yes	18	intronic	NA	NA
PLT	Hematological	Platelet	122	1	19	rs8101500	55706756	55565689	55715090	C	G	0.188	-0.04347	0.005948	2.692e-13	0.005	0.005	Yes	18	intronic	NA	NA
PLT	Hematological	Platelet	122	1	19	rs7251345	55707681	55565689	55715090	A	G	0.194	-0.04298	0.005881	2.692e-13	0.005	0.005	Yes	18	intronic	NA	NA
PLT	Hematological	Platelet	122	1	19	rs3803903	55699742	55565689	55715090	A	G	0.177	-0.04422	0.006085	3.631e-13	0.004	0.004	Yes	18	intronic	NA	NA
PLT	Hematological	Platelet	122	1	19	rs61704307	55706996	55565689	55715090	G	A	0.187	-0.04342	0.00596	3.236e-13	0.004	0.004	Yes	18	intronic	NA	NA
PLT	Hematological	Platelet	122	1	19	rs2288420	55693123	55565689	55715090	C	T	0.201	-0.04149	0.005799	8.318e-13	0.002	0.002	Yes	18	stop_retained_variant	PTPRH	NA
PLT	Hematological	Platelet	122	1	19	rs58017412	55695834	55565689	55715090	A	G	0.2	-0.04171	0.005804	6.761e-13	0.002	0.002	Yes	18	intronic	NA	NA
PLT	Hematological	Platelet	123	1	19	rs592827	56628642	56482042	56701817	A	C	0.395	0.04663	0.004753	1e-22	0.057	0.057	Yes	76	intronic	NA	NA
PLT	Hematological	Platelet	123	1	19	rs578075	56631350	56482042	56701817	G	A	0.396	0.04656	0.004752	1.148e-22	0.049	0.049	Yes	76	intronic	NA	NA
PLT	Hematological	Platelet	123	1	19	rs578069	56631356	56482042	56701817	A	G	0.396	0.04655	0.004752	1.175e-22	0.048	0.048	Yes	76	intronic	NA	NA
PLT	Hematological	Platelet	123	1	19	rs524988	56632532	56482042	56701817	A	G	0.392	0.04661	0.004759	1.202e-22	0.04	0.04	Yes	76	intronic	NA	NA
PLT	Hematological	Platelet	123	1	19	rs640654	56632778	56482042	56701817	A	G	0.392	0.04661	0.004759	1.202e-22	0.04	0.04	Yes	76	upstream	NA	NA
PLT	Hematological	Platelet	123	1	19	rs522980	56632793	56482042	56701817	G	A	0.392	0.04661	0.004759	1.202e-22	0.04	0.04	Yes	76	upstream	NA	NA
PLT	Hematological	Platelet	123	1	19	rs629544	56632972	56482042	56701817	G	C	0.393	0.04658	0.004758	1.259e-22	0.039	0.039	Yes	76	upstream	NA	NA
PLT	Hematological	Platelet	123	1	19	rs569310	56635156	56482042	56701817	T	C	0.393	0.04658	0.004758	1.259e-22	0.039	0.039	Yes	76	intergenic	NA	NA
PLT	Hematological	Platelet	123	1	19	rs583330	56635019	56482042	56701817	A	G	0.396	0.04644	0.004752	1.445e-22	0.033	0.033	Yes	76	intergenic	NA	NA
PLT	Hematological	Platelet	123	1	19	rs506547	56629389	56482042	56701817	G	T	0.396	0.04628	0.004751	1.995e-22	0.029	0.029	Yes	76	intronic	NA	NA
PLT	Hematological	Platelet	123	1	19	rs544365	56642155	56482042	56701817	A	G	0.4	0.04632	0.004743	1.585e-22	0.027	0.027	Yes	76	intergenic	NA	NA
PLT	Hematological	Platelet	123	1	19	rs677127	56643810	56482042	56701817	G	T	0.4	0.04632	0.004743	1.585e-22	0.027	0.027	Yes	76	intergenic	NA	NA
PLT	Hematological	Platelet	123	1	19	rs8108818	56644631	56482042	56701817	T	G	0.4	0.04631	0.004744	1.622e-22	0.027	0.027	Yes	76	intergenic	NA	NA
PLT	Hematological	Platelet	123	1	19	rs565879	56644911	56482042	56701817	A	G	0.4	0.04632	0.004743	1.585e-22	0.027	0.027	Yes	76	intergenic	NA	NA
PLT	Hematological	Platelet	123	1	19	rs2637093	56645131	56482042	56701817	A	G	0.4	0.04632	0.004743	1.585e-22	0.027	0.027	Yes	76	intergenic	NA	NA
PLT	Hematological	Platelet	123	1	19	rs493717	56624247	56482042	56701817	T	C	0.371	0.04672	0.00481	2.63e-22	0.024	0.024	Yes	76	intronic	NA	NA
PLT	Hematological	Platelet	123	1	19	rs667974	56624656	56482042	56701817	G	C	0.371	0.04672	0.004811	2.692e-22	0.023	0.023	Yes	76	intronic	NA	NA
PLT	Hematological	Platelet	123	1	19	rs490345	56643470	56482042	56701817	A	G	0.403	0.04615	0.004737	1.995e-22	0.02	0.02	Yes	76	intergenic	NA	NA
PLT	Hematological	Platelet	123	1	19	rs599405	56641735	56482042	56701817	G	A	0.419	0.04562	0.00471	3.467e-22	0.017	0.017	Yes	76	intergenic	NA	NA
PLT	Hematological	Platelet	123	1	19	rs678540	56643526	56482042	56701817	T	C	0.415	0.04574	0.004715	3.02e-22	0.017	0.017	Yes	76	intergenic	NA	NA
PLT	Hematological	Platelet	123	1	19	rs665857	56644040	56482042	56701817	G	A	0.416	0.04572	0.004714	3.09e-22	0.017	0.017	Yes	76	intergenic	NA	NA
PLT	Hematological	Platelet	123	1	19	rs662308	56644842	56482042	56701817	A	G	0.416	0.04572	0.004714	3.09e-22	0.017	0.017	Yes	76	intergenic	NA	NA
PLT	Hematological	Platelet	123	1	19	rs2637097	56635943	56482042	56701817	A	C	0.417	0.04568	0.004713	3.236e-22	0.016	0.016	Yes	76	intergenic	NA	NA
PLT	Hematological	Platelet	123	1	19	rs587702	56642028	56482042	56701817	C	T	0.417	0.04567	0.004713	3.311e-22	0.016	0.016	Yes	76	intergenic	NA	NA
PLT	Hematological	Platelet	123	1	19	rs662763	56644711	56482042	56701817	G	C	0.416	0.04565	0.004713	3.467e-22	0.015	0.015	Yes	76	intergenic	NA	NA
PLT	Hematological	Platelet	123	1	19	rs626821	56633605	56482042	56701817	T	C	0.305	0.04963	0.005048	8.128e-23	0.014	0.014	Yes	76	upstream	NA	NA
PLT	Hematological	Platelet	123	1	19	rs2637094	56640870	56482042	56701817	T	C	0.402	0.04597	0.004739	3.02e-22	0.014	0.014	Yes	76	intergenic	NA	NA
PLT	Hematological	Platelet	123	1	19	rs547002	56641888	56482042	56701817	G	T	0.414	0.04587	0.004717	2.399e-22	0.014	0.014	Yes	76	intergenic	NA	NA
PLT	Hematological	Platelet	123	1	19	rs578991	56631228	56482042	56701817	G	A	0.401	0.04581	0.004741	4.365e-22	0.013	0.013	Yes	76	intronic	NA	NA
PLT	Hematological	Platelet	123	1	19	rs572851	56641367	56482042	56701817	A	G	0.401	0.04595	0.004741	3.236e-22	0.013	0.013	Yes	76	intergenic	NA	NA
PLT	Hematological	Platelet	123	1	19	rs2631631	56640816	56482042	56701817	C	T	0.408	0.04579	0.004728	3.548e-22	0.012	0.012	Yes	76	intergenic	NA	NA
PLT	Hematological	Platelet	123	1	19	rs665082	56644155	56482042	56701817	G	C	0.411	0.04563	0.004722	4.365e-22	0.012	0.012	Yes	76	intergenic	NA	NA
PLT	Hematological	Platelet	123	1	19	rs588574	56614985	56482042	56701817	A	G	0.317	0.04813	0.004996	5.754e-22	0.008	0.008	Yes	76	intronic	NA	NA
PLT	Hematological	Platelet	123	1	19	rs643174	56638815	56482042	56701817	A	G	0.42	0.04526	0.004708	6.918e-22	0.008	0.008	Yes	76	intergenic	NA	NA
PLT	Hematological	Platelet	123	1	19	rs527715	56638826	56482042	56701817	A	G	0.42	0.04526	0.004708	6.918e-22	0.008	0.008	Yes	76	intergenic	NA	NA
PLT	Hematological	Platelet	123	1	19	rs643133	56638845	56482042	56701817	G	T	0.42	0.04526	0.004708	6.918e-22	0.008	0.008	Yes	76	intergenic	NA	NA
PLT	Hematological	Platelet	123	1	19	rs525827	56639027	56482042	56701817	A	C	0.42	0.04526	0.004708	6.918e-22	0.008	0.008	Yes	76	intergenic	NA	NA
PLT	Hematological	Platelet	123	1	19	rs497453	56639861	56482042	56701817	A	C	0.403	0.04565	0.004738	5.754e-22	0.008	0.008	Yes	76	intergenic	NA	NA
PLT	Hematological	Platelet	123	1	19	rs628090	56639906	56482042	56701817	T	G	0.404	0.04564	0.004736	5.623e-22	0.008	0.008	Yes	76	intergenic	NA	NA
PLT	Hematological	Platelet	123	1	19	rs2932757	56640248	56482042	56701817	G	A	0.403	0.04565	0.004738	5.754e-22	0.008	0.008	Yes	76	intergenic	NA	NA
PLT	Hematological	Platelet	123	1	19	rs517021	56642794	56482042	56701817	G	A	0.421	0.04527	0.004706	6.607e-22	0.008	0.008	Yes	76	intergenic	NA	NA
PLT	Hematological	Platelet	123	1	19	rs619934	56614012	56482042	56701817	T	C	0.316	0.04815	0.004998	5.754e-22	0.007	0.007	Yes	76	UTR3	NA	NA
PLT	Hematological	Platelet	123	1	19	rs547945	56641777	56482042	56701817	A	G	0.43	0.04494	0.004693	1.023e-21	0.006	0.006	Yes	76	intergenic	NA	NA
PLT	Hematological	Platelet	123	1	19	rs481936	56610866	56482042	56701817	G	A	0.315	0.04827	0.005003	5.012e-22	0.005	0.005	Yes	76	intronic	NA	NA
PLT	Hematological	Platelet	123	1	19	rs664091	56611004	56482042	56701817	T	C	0.315	0.04826	0.005001	4.898e-22	0.005	0.005	Yes	76	intronic	NA	NA
PLT	Hematological	Platelet	123	1	19	rs473953	56630658	56482042	56701817	T	C	0.409	0.04514	0.004725	1.259e-21	0.005	0.005	Yes	76	intronic	NA	NA
PLT	Hematological	Platelet	123	1	19	rs540900	56602374	56482042	56701817	C	A	0.299	0.04924	0.005074	2.884e-22	0.004	0.004	Yes	76	intronic	NA	NA
PLT	Hematological	Platelet	123	1	19	rs642776	56605454	56482042	56701817	A	G	0.31	0.04844	0.005023	5.248e-22	0.004	0.004	Yes	76	intronic	NA	NA
PLT	Hematological	Platelet	123	1	19	rs582271	56609792	56482042	56701817	A	G	0.321	0.04781	0.004976	7.413e-22	0.004	0.004	Yes	76	intronic	NA	NA
PLT	Hematological	Platelet	123	1	19	rs12459102	56617936	56482042	56701817	T	C	0.22	0.05469	0.005614	1.995e-22	0.004	0.004	Yes	76	intronic	NA	NA
PLT	Hematological	Platelet	123	1	19	rs478402	56627348	56482042	56701817	G	A	0.378	0.04564	0.004791	1.622e-21	0.004	0.004	Yes	76	intronic	NA	NA
PLT	Hematological	Platelet	123	1	19	rs2631637	56627451	56482042	56701817	C	A	0.383	0.04548	0.004779	1.778e-21	0.004	0.004	Yes	76	intronic	NA	NA
PLT	Hematological	Platelet	123	1	19	rs564973	56627672	56482042	56701817	A	G	0.379	0.04564	0.00479	1.622e-21	0.004	0.004	Yes	76	intronic	NA	NA
PLT	Hematological	Platelet	123	1	19	rs2631640	56621440	56482042	56701817	G	A	0.376	0.04555	0.004797	2.188e-21	0.003	0.003	Yes	76	intronic	NA	NA
PLT	Hematological	Platelet	123	1	19	rs684653	56623343	56482042	56701817	T	C	0.35	0.04634	0.004871	1.862e-21	0.003	0.003	Yes	76	intronic	NA	NA
PLT	Hematological	Platelet	123	1	19	rs636235	56625780	56482042	56701817	T	C	0.39	0.04516	0.004765	2.63e-21	0.003	0.003	Yes	76	intronic	NA	NA
PLT	Hematological	Platelet	123	1	19	rs609755	56601692	56482042	56701817	A	G	0.294	0.04909	0.0051	6.166e-22	0.002	0.002	Yes	76	intronic	NA	NA
PLT	Hematological	Platelet	123	1	19	rs609736	56601711	56482042	56701817	A	G	0.294	0.04909	0.0051	6.166e-22	0.002	0.002	Yes	76	intronic	NA	NA
PLT	Hematological	Platelet	123	1	19	rs677142	56610377	56482042	56701817	A	G	0.326	0.04717	0.004958	1.82e-21	0.002	0.002	Yes	76	intronic	NA	NA
PLT	Hematological	Platelet	123	1	19	rs564050	56611647	56482042	56701817	A	C	0.319	0.0475	0.004983	1.549e-21	0.002	0.002	Yes	76	intronic	NA	NA
PLT	Hematological	Platelet	123	1	19	rs648352	56612245	56482042	56701817	T	C	0.319	0.0475	0.004983	1.549e-21	0.002	0.002	Yes	76	intronic	NA	NA
PLT	Hematological	Platelet	123	1	19	rs536414	56612399	56482042	56701817	A	T	0.319	0.04749	0.004984	1.585e-21	0.002	0.002	Yes	76	intronic	NA	NA
PLT	Hematological	Platelet	123	1	19	rs517582	56615989	56482042	56701817	A	C	0.32	0.04731	0.00498	2.089e-21	0.002	0.002	Yes	76	intronic	NA	NA
PLT	Hematological	Platelet	123	1	19	rs665846	56617181	56482042	56701817	G	A	0.321	0.04728	0.004977	2.089e-21	0.002	0.002	Yes	76	intronic	NA	NA
PLT	Hematological	Platelet	123	1	19	rs524829	56623139	56482042	56701817	G	A	0.38	0.04532	0.004786	2.818e-21	0.002	0.002	Yes	76	intronic	NA	NA
PLT	Hematological	Platelet	123	1	19	rs578990	56624712	56482042	56701817	A	G	0.384	0.0452	0.004778	3.09e-21	0.002	0.002	Yes	76	intronic	NA	NA
PLT	Hematological	Platelet	123	1	19	rs667438	56624818	56482042	56701817	C	T	0.379	0.04535	0.004788	2.754e-21	0.002	0.002	Yes	76	intronic	NA	NA
PLT	Hematological	Platelet	123	1	19	rs2631625	56649501	56482042	56701817	C	A	0.372	0.04572	0.004806	1.862e-21	0.002	0.002	Yes	76	intergenic	NA	NA
PLT	Hematological	Platelet	123	1	19	rs521092	56605994	56482042	56701817	G	C	0.314	0.04767	0.005005	1.66e-21	0.001	0.001	Yes	76	intronic	NA	NA
PLT	Hematological	Platelet	123	1	19	rs612747	56607630	56482042	56701817	A	T	0.318	0.04749	0.004988	1.738e-21	0.001	0.001	Yes	76	intronic	NA	NA
PLT	Hematological	Platelet	123	1	19	rs574615	56607631	56482042	56701817	T	A	0.318	0.04749	0.004988	1.738e-21	0.001	0.001	Yes	76	intronic	NA	NA
PLT	Hematological	Platelet	123	1	19	rs533734	56612698	56482042	56701817	G	A	0.328	0.04649	0.004949	5.754e-21	0.001	0.001	Yes	76	intronic	NA	NA
PLT	Hematological	Platelet	123	1	19	rs509897	56619664	56482042	56701817	A	C	0.327	0.04684	0.004954	3.236e-21	0.001	0.001	Yes	76	intronic	NA	NA
PLT	Hematological	Platelet	123	1	19	rs659424	56637491	56482042	56701817	T	G	0.425	0.04434	0.0047	3.89e-21	0.001	0.001	Yes	76	intergenic	NA	NA
PLT	Hematological	Platelet	123	1	19	rs2631627	56646082	56482042	56701817	A	C	0.373	0.04549	0.004803	2.818e-21	0.001	0.001	Yes	76	intergenic	NA	NA
PLT	Hematological	Platelet	123	1	19	rs2637088	56647406	56482042	56701817	T	G	0.372	0.04555	0.004807	2.63e-21	0.001	0.001	Yes	76	intergenic	NA	NA
PLT	Hematological	Platelet	124	1	20	rs6136475	1922237	1718613	1946229	A	G	0.266	0.04232	0.005262	8.71e-16	0.249	0.249	Yes	7	intergenic	NA	NA
PLT	Hematological	Platelet	124	1	20	rs6136477	1922534	1718613	1946229	G	C	0.243	0.04378	0.005416	6.31e-16	0.214	0.214	Yes	7	intergenic	NA	NA
PLT	Hematological	Platelet	124	1	20	rs6136492	1923972	1718613	1946229	C	T	0.253	0.04295	0.005342	8.913e-16	0.182	0.182	Yes	7	intergenic	NA	NA
PLT	Hematological	Platelet	124	1	20	rs6132109	1927515	1718613	1946229	A	G	0.252	0.04289	0.00535	1.096e-15	0.154	0.154	Yes	7	upstream	NA	NA
PLT	Hematological	Platelet	124	1	20	rs761244	1927336	1718613	1946229	A	G	0.253	0.04275	0.005342	1.23e-15	0.138	0.138	Yes	7	upstream	NA	NA
PLT	Hematological	Platelet	124	1	20	rs6136470	1920590	1718613	1946229	G	A	0.28	0.04026	0.005176	7.413e-15	0.038	0.038	Yes	7	downstream	NA	NA
PLT	Hematological	Platelet	124	1	20	rs1028396	1929436	1718613	1946229	C	T	0.208	0.0467	0.005724	3.388e-16	0.017	0.017	Yes	7	ncRNA_intronic	NA	NA
PLT	Hematological	Platelet	124	2	20	rs156356	1819280	1718613	1946229	T	C	0.234	-0.03067	0.005491	2.344e-08	0.455	0.455	Yes	13	intergenic	NA	NA
PLT	Hematological	Platelet	124	2	20	rs156357	1819295	1718613	1946229	C	T	0.25	-0.0295	0.005367	3.89e-08	0.312	0.312	Yes	13	intergenic	NA	NA
PLT	Hematological	Platelet	124	2	20	rs552067	1823326	1718613	1946229	C	G	0.287	-0.02686	0.005137	1.698e-07	0.119	0.119	Yes	13	intergenic	NA	NA
PLT	Hematological	Platelet	124	2	20	rs627517	1821917	1718613	1946229	C	A	0.287	-0.02557	0.005134	6.31e-07	0.027	0.027	Yes	13	intergenic	NA	NA
PLT	Hematological	Platelet	124	2	20	rs149853	1822324	1718613	1946229	G	C	0.284	-0.02526	0.005155	9.55e-07	0.017	0.017	Yes	13	intergenic	NA	NA
PLT	Hematological	Platelet	124	2	20	rs156358	1819824	1718613	1946229	G	C	0.313	-0.02416	0.005012	1.413e-06	0.011	0.011	Yes	13	intergenic	NA	NA
PLT	Hematological	Platelet	124	2	20	rs156355	1818613	1718613	1946229	T	C	0.271	-0.0257	0.005231	8.913e-07	0.01	0.01	Yes	13	intergenic	NA	NA
PLT	Hematological	Platelet	124	2	20	rs156328	1825326	1718613	1946229	C	T	0.367	-0.02287	0.004821	2.089e-06	0.007	0.007	Yes	13	intergenic	NA	NA
PLT	Hematological	Platelet	124	2	20	rs156330	1826095	1718613	1946229	G	T	0.367	-0.02285	0.004821	2.138e-06	0.007	0.007	Yes	13	intergenic	NA	NA
PLT	Hematological	Platelet	124	2	20	rs156332	1827015	1718613	1946229	G	A	0.373	-0.0227	0.004806	2.291e-06	0.007	0.007	Yes	13	intergenic	NA	NA
PLT	Hematological	Platelet	124	2	20	rs156333	1827655	1718613	1946229	G	A	0.375	-0.02246	0.004799	2.818e-06	0.007	0.007	Yes	13	intergenic	NA	NA
PLT	Hematological	Platelet	124	2	20	rs156329	1825944	1718613	1946229	C	T	0.378	-0.02245	0.004792	2.818e-06	0.006	0.006	Yes	13	intergenic	NA	NA
PLT	Hematological	Platelet	124	2	20	rs156334	1827809	1718613	1946229	C	T	0.38	-0.02228	0.004787	3.236e-06	0.006	0.006	Yes	13	intergenic	NA	NA
PLT	Hematological	Platelet	125	1	20	rs34524896	57594684	57356495	57628239	T	C	0.094	-0.06666	0.007951	5.129e-17	0.26	0.26	Yes	7	intronic	NA	NA
PLT	Hematological	Platelet	125	1	20	rs415064	57597971	57356495	57628239	C	G	0.103	-0.06517	0.007631	1.349e-17	0.171	0.171	Yes	7	missense_variant	TUBB1	Gln43His
PLT	Hematological	Platelet	125	1	20	rs463312	57597970	57356495	57628239	C	A	0.104	-0.06511	0.007625	1.349e-17	0.169	0.169	Yes	7	missense_variant	TUBB1	Gln43Pro
PLT	Hematological	Platelet	125	1	20	rs151352	57601995	57356495	57628239	A	G	0.137	-0.05845	0.006757	5.129e-18	0.146	0.146	Yes	7	UTR3	NA	NA
PLT	Hematological	Platelet	125	1	20	rs151337	57602791	57356495	57628239	T	C	0.137	-0.05839	0.006751	5.129e-18	0.145	0.145	Yes	7	UTR3	NA	NA
PLT	Hematological	Platelet	125	1	20	rs151351	57597063	57356495	57628239	T	C	0.12	-0.06178	0.007153	5.754e-18	0.074	0.074	Yes	7	intronic	NA	NA
PLT	Hematological	Platelet	125	1	20	rs151359	57612390	57356495	57628239	C	G	0.12	-0.0612	0.007145	1.072e-17	0.034	0.034	Yes	7	intronic	NA	NA
PLT	Hematological	Platelet	125	2	20	rs6026591	57477104	57356495	57628239	A	T	0.304	-0.03014	0.005053	2.455e-09	0.232	0.232	Yes	7	intronic	NA	NA
PLT	Hematological	Platelet	125	2	20	rs112788040	57477812	57356495	57628239	A	G	0.301	-0.03008	0.005064	2.818e-09	0.217	0.217	Yes	7	intronic	NA	NA
PLT	Hematological	Platelet	125	2	20	rs6026592	57477211	57356495	57628239	A	G	0.304	-0.02999	0.005052	2.951e-09	0.194	0.194	Yes	7	intronic	NA	NA
PLT	Hematological	Platelet	125	2	20	rs6128461	57477090	57356495	57628239	T	C	0.304	-0.02995	0.005051	3.02e-09	0.186	0.186	Yes	7	intronic	NA	NA
PLT	Hematological	Platelet	125	2	20	rs8114689	57476890	57356495	57628239	G	A	0.308	-0.02995	0.005031	2.63e-09	0.157	0.157	Yes	7	intronic	NA	NA
PLT	Hematological	Platelet	125	2	20	rs6123837	57465571	57356495	57628239	G	A	0.325	-0.02556	0.004963	2.63e-07	0.003	0.003	Yes	7	intronic	NA	NA
PLT	Hematological	Platelet	125	2	20	rs12481574	57468807	57356495	57628239	G	A	0.336	-0.02572	0.004919	1.698e-07	0.002	0.002	Yes	7	intronic	NA	NA
PLT	Hematological	Platelet	126	1	22	rs144231414	21104797	19442832	22026327	A	G	0.025	0.1268	0.01481	1.096e-17	0.264	0.264	Yes	43	intronic	NA	NA
PLT	Hematological	Platelet	126	1	22	rs118133093	21105614	19442832	22026327	G	C	0.019	0.1442	0.01691	1.479e-17	0.185	0.185	Yes	43	synonymous_variant	PI4KA	NA
PLT	Hematological	Platelet	126	1	22	rs118018608	21093892	19442832	22026327	A	G	0.017	0.1523	0.01812	4.266e-17	0.05	0.05	Yes	43	intronic	NA	NA
PLT	Hematological	Platelet	126	1	22	rs184683873	21046210	19442832	22026327	T	G	0.016	0.1586	0.01849	9.772e-18	0.038	0.038	Yes	43	downstream	NA	NA
PLT	Hematological	Platelet	126	1	22	rs148737068	21021585	19442832	22026327	T	C	0.018	0.1464	0.01726	2.239e-17	0.03	0.03	Yes	43	intergenic	NA	NA
PLT	Hematological	Platelet	126	1	22	rs140099584	21071107	19442832	22026327	A	G	0.012	0.1846	0.02145	7.762e-18	0.029	0.029	Yes	43	intronic	NA	NA
PLT	Hematological	Platelet	126	1	22	rs142655514	21072998	19442832	22026327	A	G	0.012	0.1846	0.02145	7.586e-18	0.029	0.029	Yes	43	synonymous_variant	PI4KA	NA
PLT	Hematological	Platelet	126	1	22	rs147349364	21102900	19442832	22026327	C	G	0.014	0.1702	0.01987	1.096e-17	0.023	0.023	Yes	43	intronic	NA	NA
PLT	Hematological	Platelet	126	1	22	rs117318793	21104670	19442832	22026327	A	C	0.014	0.1702	0.01987	1.096e-17	0.023	0.023	Yes	43	intronic	NA	NA
PLT	Hematological	Platelet	126	1	22	rs117690800	21105260	19442832	22026327	T	C	0.013	0.1768	0.02073	1.514e-17	0.018	0.018	Yes	43	intronic	NA	NA
PLT	Hematological	Platelet	126	1	22	rs138067272	21050506	19442832	22026327	T	C	0.016	0.1563	0.01847	2.57e-17	0.016	0.016	Yes	43	intergenic	NA	NA
PLT	Hematological	Platelet	126	1	22	rs111265390	21082278	19442832	22026327	T	C	0.013	0.1778	0.0209	1.778e-17	0.014	0.014	Yes	43	intronic	NA	NA
PLT	Hematological	Platelet	126	1	22	rs117109783	21018468	19442832	22026327	A	C	0.019	0.1438	0.01714	5.012e-17	0.013	0.013	Yes	43	intergenic	NA	NA
PLT	Hematological	Platelet	126	1	22	rs367769699	21062719	19442832	22026327	T	C	0.012	0.1782	0.021	2.089e-17	0.012	0.012	Yes	43	intronic	NA	NA
PLT	Hematological	Platelet	126	1	22	rs146098392	21068449	19442832	22026327	T	C	0.012	0.1781	0.02099	2.138e-17	0.012	0.012	Yes	43	intronic	NA	NA
PLT	Hematological	Platelet	126	1	22	rs144828951	21073713	19442832	22026327	T	C	0.012	0.1782	0.021	2.089e-17	0.012	0.012	Yes	43	intronic	NA	NA
PLT	Hematological	Platelet	126	1	22	rs144227316	21074435	19442832	22026327	T	G	0.012	0.1782	0.021	2.089e-17	0.012	0.012	Yes	43	intronic	NA	NA
PLT	Hematological	Platelet	126	1	22	rs117077073	21082412	19442832	22026327	T	C	0.012	0.1782	0.021	2.089e-17	0.012	0.012	Yes	43	intronic	NA	NA
PLT	Hematological	Platelet	126	1	22	rs3788324	21081039	19442832	22026327	A	G	0.012	0.1777	0.02095	2.188e-17	0.011	0.011	Yes	43	intronic	NA	NA
PLT	Hematological	Platelet	126	1	22	rs190196175	21022577	19442832	22026327	T	C	0.02	0.1394	0.01671	7.413e-17	0.01	0.01	Yes	43	intergenic	NA	NA
PLT	Hematological	Platelet	126	1	22	rs181045861	21025590	19442832	22026327	T	C	0.019	0.1437	0.01714	5.248e-17	0.01	0.01	Yes	43	intergenic	NA	NA
PLT	Hematological	Platelet	126	1	22	rs118161062	21027944	19442832	22026327	T	C	0.019	0.1437	0.01714	5.248e-17	0.01	0.01	Yes	43	intergenic	NA	NA
PLT	Hematological	Platelet	126	1	22	rs143856232	21030177	19442832	22026327	C	T	0.016	0.1546	0.01844	5.129e-17	0.009	0.009	Yes	43	intergenic	NA	NA
PLT	Hematological	Platelet	126	1	22	rs183835565	21032934	19442832	22026327	T	C	0.016	0.1566	0.01864	4.571e-17	0.009	0.009	Yes	43	intergenic	NA	NA
PLT	Hematological	Platelet	126	1	22	rs116900606	21032553	19442832	22026327	T	C	0.016	0.1564	0.01864	5.012e-17	0.008	0.008	Yes	43	intergenic	NA	NA
PLT	Hematological	Platelet	126	1	22	rs150167273	21032785	19442832	22026327	T	C	0.016	0.1564	0.01864	5.012e-17	0.008	0.008	Yes	43	intergenic	NA	NA
PLT	Hematological	Platelet	126	1	22	rs138622339	21032844	19442832	22026327	T	C	0.016	0.1563	0.01864	5.129e-17	0.008	0.008	Yes	43	intergenic	NA	NA
PLT	Hematological	Platelet	126	1	22	rs117357465	21033060	19442832	22026327	A	G	0.016	0.1564	0.01864	4.898e-17	0.008	0.008	Yes	43	intergenic	NA	NA
PLT	Hematological	Platelet	126	1	22	rs150909427	21034294	19442832	22026327	C	G	0.016	0.1564	0.01864	5.012e-17	0.008	0.008	Yes	43	intergenic	NA	NA
PLT	Hematological	Platelet	126	1	22	rs200441274	21034761	19442832	22026327	G	A	0.016	0.1564	0.01864	5.012e-17	0.008	0.008	Yes	43	intergenic	NA	NA
PLT	Hematological	Platelet	126	1	22	rs139104215	21035312	19442832	22026327	C	A	0.016	0.1564	0.01864	5.012e-17	0.008	0.008	Yes	43	intergenic	NA	NA
PLT	Hematological	Platelet	126	1	22	rs200982513	21035833	19442832	22026327	G	T	0.016	0.1564	0.01864	5.012e-17	0.008	0.008	Yes	43	intergenic	NA	NA
PLT	Hematological	Platelet	126	1	22	rs574097623	21043822	19442832	22026327	A	G	0.016	0.155	0.01851	5.623e-17	0.007	0.007	Yes	43	upstream	NA	NA
PLT	Hematological	Platelet	126	1	22	rs543002678	21043824	19442832	22026327	A	T	0.016	0.155	0.01851	5.623e-17	0.007	0.007	Yes	43	upstream	NA	NA
PLT	Hematological	Platelet	126	1	22	rs146976545	21054305	19442832	22026327	G	C	0.012	0.177	0.02103	3.89e-17	0.007	0.007	Yes	43	intergenic	NA	NA
PLT	Hematological	Platelet	126	1	22	rs117814990	21083119	19442832	22026327	C	G	0.012	0.177	0.02103	3.89e-17	0.007	0.007	Yes	43	intronic	NA	NA
PLT	Hematological	Platelet	126	1	22	rs138454247	21087281	19442832	22026327	A	G	0.012	0.1795	0.02133	3.89e-17	0.007	0.007	Yes	43	synonymous_variant	PI4KA	NA
PLT	Hematological	Platelet	126	1	22	rs185110224	21091300	19442832	22026327	C	T	0.012	0.1795	0.02133	3.89e-17	0.007	0.007	Yes	43	intronic	NA	NA
PLT	Hematological	Platelet	126	1	22	rs148686684	21091302	19442832	22026327	C	T	0.012	0.1795	0.02133	3.89e-17	0.007	0.007	Yes	43	intronic	NA	NA
PLT	Hematological	Platelet	126	1	22	rs2876845	21091367	19442832	22026327	C	T	0.012	0.1795	0.02133	3.89e-17	0.007	0.007	Yes	43	intronic	NA	NA
PLT	Hematological	Platelet	126	1	22	rs185719822	21093458	19442832	22026327	G	C	0.012	0.1795	0.02133	3.89e-17	0.007	0.007	Yes	43	intronic	NA	NA
PLT	Hematological	Platelet	126	1	22	rs116900838	21093563	19442832	22026327	A	G	0.012	0.1795	0.02133	3.89e-17	0.007	0.007	Yes	43	intronic	NA	NA
PLT	Hematological	Platelet	126	1	22	rs139777126	21256818	19442832	22026327	C	G	0.061	0.08106	0.009738	8.511e-17	0.007	0.007	Yes	43	intergenic	NA	NA
PLT	Hematological	Platelet	126	2	22	rs2012714	19977647	19442832	22026327	T	C	0.158	0.03768	0.006374	3.388e-09	0.119	0.119	Yes	16	intronic	NA	NA
PLT	Hematological	Platelet	126	2	22	rs9605043	19974344	19442832	22026327	G	A	0.158	0.03754	0.006367	3.715e-09	0.113	0.113	Yes	16	intronic	NA	NA
PLT	Hematological	Platelet	126	2	22	rs7284393	19974583	19442832	22026327	G	A	0.158	0.03754	0.006367	3.715e-09	0.113	0.113	Yes	16	intronic	NA	NA
PLT	Hematological	Platelet	126	2	22	rs4819527	19978022	19442832	22026327	T	C	0.158	0.03755	0.006367	3.715e-09	0.113	0.113	Yes	16	intronic	NA	NA
PLT	Hematological	Platelet	126	2	22	rs4819526	19974032	19442832	22026327	C	T	0.159	0.03752	0.006362	3.715e-09	0.112	0.112	Yes	16	intronic	NA	NA
PLT	Hematological	Platelet	126	2	22	rs7292055	19974654	19442832	22026327	A	G	0.158	0.03737	0.006364	4.266e-09	0.098	0.098	Yes	16	intronic	NA	NA
PLT	Hematological	Platelet	126	2	22	rs1034564	19984013	19442832	22026327	T	C	0.146	0.03838	0.006588	5.623e-09	0.055	0.055	Yes	16	intronic	NA	NA
PLT	Hematological	Platelet	126	2	22	rs2238792	19983213	19442832	22026327	T	C	0.145	0.0384	0.006593	5.754e-09	0.049	0.049	Yes	16	intronic	NA	NA
PLT	Hematological	Platelet	126	2	22	rs2238786	19975444	19442832	22026327	G	A	0.144	0.03776	0.006612	1.122e-08	0.029	0.029	Yes	16	intronic	NA	NA
PLT	Hematological	Platelet	126	2	22	rs2238787	19976406	19442832	22026327	A	G	0.144	0.03777	0.006612	1.122e-08	0.029	0.029	Yes	16	intronic	NA	NA
PLT	Hematological	Platelet	126	2	22	rs9606204	19976510	19442832	22026327	A	C	0.144	0.03777	0.006612	1.122e-08	0.029	0.029	Yes	16	intronic	NA	NA
PLT	Hematological	Platelet	126	2	22	rs756653	19976845	19442832	22026327	A	G	0.144	0.03777	0.006612	1.122e-08	0.029	0.029	Yes	16	intronic	NA	NA
PLT	Hematological	Platelet	126	2	22	rs2238784	19972559	19442832	22026327	A	G	0.144	0.03779	0.006616	1.122e-08	0.028	0.028	Yes	16	intronic	NA	NA
PLT	Hematological	Platelet	126	2	22	rs71313931	19960184	19442832	22026327	G	C	0.132	0.03865	0.006875	1.905e-08	0.027	0.027	Yes	16	intronic	NA	NA
PLT	Hematological	Platelet	126	2	22	rs71313932	19960198	19442832	22026327	C	G	0.132	0.03865	0.006875	1.905e-08	0.027	0.027	Yes	16	intronic	NA	NA
PLT	Hematological	Platelet	126	2	22	rs9606203	19972118	19442832	22026327	A	C	0.144	0.03787	0.006624	1.072e-08	0.026	0.026	Yes	16	intronic	NA	NA
PLT	Hematological	Platelet	126	3	22	rs4819833	19691502	19442832	22026327	C	T	0.499	-0.03894	0.004647	5.37e-17	0.633	0.633	Yes	2	intergenic	NA	NA
PLT	Hematological	Platelet	126	3	22	rs738135	19699283	19442832	22026327	C	A	0.417	-0.04057	0.004713	7.413e-18	0.364	0.364	Yes	2	intergenic	NA	NA
PLT	Hematological	Platelet	126	4	22	rs147310751	19688234	19442832	22026327	T	A	0.06	-0.07885	0.009748	6.026e-16	0.64	0.64	Yes	11	intergenic	NA	NA
PLT	Hematological	Platelet	126	4	22	rs116940469	19689203	19442832	22026327	G	A	0.067	-0.072	0.0093	9.772e-15	0.053	0.053	Yes	11	intergenic	NA	NA
PLT	Hematological	Platelet	126	4	22	rs117072822	19695492	19442832	22026327	G	A	0.088	-0.06418	0.0082	5.012e-15	0.046	0.046	Yes	11	intergenic	NA	NA
PLT	Hematological	Platelet	126	4	22	rs116912686	19690235	19442832	22026327	A	G	0.068	-0.0713	0.009258	1.349e-14	0.042	0.042	Yes	11	intergenic	NA	NA
PLT	Hematological	Platelet	126	4	22	rs117903345	19690473	19442832	22026327	A	G	0.068	-0.0713	0.009258	1.349e-14	0.042	0.042	Yes	11	intergenic	NA	NA
PLT	Hematological	Platelet	126	4	22	rs59900889	19693328	19442832	22026327	A	G	0.145	-0.05415	0.006595	2.239e-16	0.036	0.036	Yes	11	intergenic	NA	NA
PLT	Hematological	Platelet	126	4	22	rs117840525	19693432	19442832	22026327	C	T	0.088	-0.06369	0.008219	9.12e-15	0.033	0.033	Yes	11	intergenic	NA	NA
PLT	Hematological	Platelet	126	4	22	rs117679495	19695343	19442832	22026327	T	C	0.088	-0.06372	0.008221	9.12e-15	0.033	0.033	Yes	11	intergenic	NA	NA
PLT	Hematological	Platelet	126	4	22	rs117467067	19695874	19442832	22026327	T	C	0.088	-0.06372	0.008221	9.12e-15	0.033	0.033	Yes	11	intergenic	NA	NA
PLT	Hematological	Platelet	126	4	22	rs9618670	19694333	19442832	22026327	T	C	0.156	-0.05258	0.006402	2.138e-16	0.02	0.02	Yes	11	intergenic	NA	NA
PLT	Hematological	Platelet	126	4	22	rs12167901	19692303	19442832	22026327	G	A	0.133	-0.0559	0.006838	2.951e-16	0.012	0.012	Yes	11	intergenic	NA	NA
PLT	Hematological	Platelet	127	1	22	rs9610643	37471385	37365385	37471385	A	G	0.349	-0.02828	0.004875	6.607e-09	0.472	0.472	Yes	14	intronic	NA	NA
PLT	Hematological	Platelet	127	1	22	rs2076086	37470536	37365385	37471385	T	C	0.444	-0.026	0.004677	2.692e-08	0.124	0.124	Yes	14	intronic	NA	NA
PLT	Hematological	Platelet	127	1	22	rs5756504	37467270	37365385	37471385	T	C	0.461	-0.02535	0.004661	5.37e-08	0.064	0.064	Yes	14	intronic	NA	NA
PLT	Hematological	Platelet	127	1	22	rs5756505	37467354	37365385	37471385	C	G	0.461	-0.02527	0.004661	5.888e-08	0.059	0.059	Yes	14	intronic	NA	NA
PLT	Hematological	Platelet	127	1	22	rs5756506	37467392	37365385	37471385	C	G	0.461	-0.02528	0.004661	5.888e-08	0.059	0.059	Yes	14	intronic	NA	NA
PLT	Hematological	Platelet	127	1	22	rs2072860	37470604	37365385	37471385	A	G	0.454	-0.02494	0.004666	9.12e-08	0.039	0.039	Yes	14	intronic	NA	NA
PLT	Hematological	Platelet	127	1	22	rs4820268	37469591	37365385	37471385	A	G	0.48	-0.0248	0.004651	9.772e-08	0.038	0.038	Yes	14	synonymous_variant	TMPRSS6	NA
PLT	Hematological	Platelet	127	1	22	rs6000553	37469192	37365385	37471385	G	A	0.467	-0.02476	0.004657	1.072e-07	0.034	0.034	Yes	14	intronic	NA	NA
PLT	Hematological	Platelet	127	1	22	rs760719	37460449	37365385	37471385	T	C	0.499	0.02478	0.004647	9.772e-08	0.033	0.033	Yes	14	intergenic	NA	NA
PLT	Hematological	Platelet	127	1	22	rs2076085	37470041	37365385	37471385	A	C	0.464	-0.02467	0.004659	1.202e-07	0.03	0.03	Yes	14	intronic	NA	NA
PLT	Hematological	Platelet	127	1	22	rs2413450	37470224	37365385	37471385	C	T	0.481	-0.02394	0.00465	2.63e-07	0.015	0.015	Yes	14	intronic	NA	NA
PLT	Hematological	Platelet	127	1	22	rs877908	37464624	37365385	37471385	C	T	0.451	-0.02395	0.00467	2.884e-07	0.012	0.012	Yes	14	intronic	NA	NA
PLT	Hematological	Platelet	127	1	22	rs2235321	37462926	37365385	37471385	A	G	0.45	-0.02362	0.00467	4.266e-07	0.01	0.01	Yes	14	synonymous_variant	TMPRSS6	NA
PLT	Hematological	Platelet	127	1	22	rs855791	37462936	37365385	37471385	G	A	0.432	-0.02217	0.00469	2.291e-06	0.002	0.002	Yes	14	missense_variant	TMPRSS6	Val736Ala
PLT	Hematological	Platelet	128	1	22	rs738409	44324727	44223955	44409176	G	C	0.387	-0.04273	0.004771	3.388e-19	0.045	0.045	Yes	69	missense_variant	PNPLA3	Ile148Met
PLT	Hematological	Platelet	128	1	22	rs12483959	44325996	44223955	44409176	A	G	0.385	-0.04271	0.004775	3.715e-19	0.043	0.043	Yes	69	intronic	NA	NA
PLT	Hematological	Platelet	128	1	22	rs9625962	44326272	44223955	44409176	C	T	0.385	-0.04275	0.004774	3.388e-19	0.043	0.043	Yes	69	intronic	NA	NA
PLT	Hematological	Platelet	128	1	22	rs11090617	44326700	44223955	44409176	T	C	0.385	-0.04272	0.004774	3.631e-19	0.041	0.041	Yes	69	intronic	NA	NA
PLT	Hematological	Platelet	128	1	22	rs36055245	44327192	44223955	44409176	G	A	0.385	-0.04271	0.004774	3.631e-19	0.041	0.041	Yes	69	intronic	NA	NA
PLT	Hematological	Platelet	128	1	22	rs738408	44324730	44223955	44409176	T	C	0.386	-0.04266	0.004772	3.89e-19	0.04	0.04	Yes	69	synonymous_variant	PNPLA3	NA
PLT	Hematological	Platelet	128	1	22	rs16991158	44327179	44223955	44409176	A	G	0.385	-0.04271	0.004774	3.715e-19	0.04	0.04	Yes	69	intronic	NA	NA
PLT	Hematological	Platelet	128	1	22	rs12485100	44325516	44223955	44409176	T	G	0.385	-0.04266	0.004776	4.169e-19	0.039	0.039	Yes	69	intronic	NA	NA
PLT	Hematological	Platelet	128	1	22	rs12484801	44325565	44223955	44409176	T	C	0.383	-0.04265	0.00478	4.571e-19	0.039	0.039	Yes	69	intronic	NA	NA
PLT	Hematological	Platelet	128	1	22	rs12484809	44325631	44223955	44409176	T	C	0.385	-0.04266	0.004776	4.169e-19	0.039	0.039	Yes	69	intronic	NA	NA
PLT	Hematological	Platelet	128	1	22	rs3747207	44324855	44223955	44409176	A	G	0.381	-0.0424	0.004785	7.943e-19	0.027	0.027	Yes	69	intronic	NA	NA
PLT	Hematological	Platelet	128	1	22	rs12484700	44327273	44223955	44409176	G	A	0.387	-0.04237	0.00477	6.457e-19	0.026	0.026	Yes	69	intronic	NA	NA
PLT	Hematological	Platelet	128	1	22	rs2076211	44329078	44223955	44409176	T	C	0.388	-0.04232	0.004768	6.918e-19	0.023	0.023	Yes	69	intronic	NA	NA
PLT	Hematological	Platelet	128	1	22	rs13056555	44339526	44223955	44409176	G	C	0.391	-0.0424	0.004761	5.248e-19	0.017	0.017	Yes	69	intronic	NA	NA
PLT	Hematological	Platelet	128	1	22	rs2008451	44342969	44223955	44409176	C	T	0.396	-0.04226	0.004752	5.888e-19	0.015	0.015	Yes	69	UTR3	NA	NA
PLT	Hematological	Platelet	128	1	22	rs1810508	44343151	44223955	44409176	G	A	0.396	-0.04226	0.004752	5.888e-19	0.015	0.015	Yes	69	UTR3	NA	NA
PLT	Hematological	Platelet	128	1	22	rs2294433	44329275	44223955	44409176	A	G	0.39	-0.04197	0.004764	1.259e-18	0.014	0.014	Yes	69	intronic	NA	NA
PLT	Hematological	Platelet	128	1	22	rs36069781	44340086	44223955	44409176	T	C	0.396	-0.04222	0.004751	6.31e-19	0.014	0.014	Yes	69	intronic	NA	NA
PLT	Hematological	Platelet	128	1	22	rs2294916	44340922	44223955	44409176	G	T	0.396	-0.04224	0.004751	6.026e-19	0.014	0.014	Yes	69	intronic	NA	NA
PLT	Hematological	Platelet	128	1	22	rs4823179	44341193	44223955	44409176	C	T	0.396	-0.04224	0.004751	6.026e-19	0.014	0.014	Yes	69	intronic	NA	NA
PLT	Hematological	Platelet	128	1	22	rs4823180	44341298	44223955	44409176	A	G	0.396	-0.04224	0.004751	6.026e-19	0.014	0.014	Yes	69	intronic	NA	NA
PLT	Hematological	Platelet	128	1	22	rs4823181	44341606	44223955	44409176	C	T	0.396	-0.04224	0.004751	6.026e-19	0.014	0.014	Yes	69	intronic	NA	NA
PLT	Hematological	Platelet	128	1	22	rs4823173	44328730	44223955	44409176	A	G	0.39	-0.04191	0.004764	1.413e-18	0.013	0.013	Yes	69	intronic	NA	NA
PLT	Hematological	Platelet	128	1	22	rs2294915	44340904	44223955	44409176	T	C	0.397	-0.04218	0.00475	6.761e-19	0.013	0.013	Yes	69	intronic	NA	NA
PLT	Hematological	Platelet	128	1	22	rs13055900	44341666	44223955	44409176	G	A	0.395	-0.0422	0.004752	6.607e-19	0.013	0.013	Yes	69	intronic	NA	NA
PLT	Hematological	Platelet	128	1	22	rs13055874	44341672	44223955	44409176	C	T	0.395	-0.0422	0.004752	6.607e-19	0.013	0.013	Yes	69	intronic	NA	NA
PLT	Hematological	Platelet	128	1	22	rs926633	44337533	44223955	44409176	A	G	0.396	-0.04202	0.004752	9.333e-19	0.011	0.011	Yes	69	intronic	NA	NA
PLT	Hematological	Platelet	128	1	22	rs1977080	44330031	44223955	44409176	T	C	0.393	-0.04186	0.004757	1.38e-18	0.01	0.01	Yes	69	intronic	NA	NA
PLT	Hematological	Platelet	128	1	22	rs12484466	44330213	44223955	44409176	G	A	0.395	-0.04171	0.004753	1.66e-18	0.01	0.01	Yes	69	intronic	NA	NA
PLT	Hematological	Platelet	128	1	22	rs8142145	44336496	44223955	44409176	C	T	0.397	-0.04186	0.00475	1.23e-18	0.01	0.01	Yes	69	intronic	NA	NA
PLT	Hematological	Platelet	128	1	22	rs1997693	44331513	44223955	44409176	G	C	0.393	-0.04179	0.004757	1.549e-18	0.009	0.009	Yes	69	intronic	NA	NA
PLT	Hematological	Platelet	128	1	22	rs2281138	44332477	44223955	44409176	C	T	0.397	-0.04177	0.004748	1.413e-18	0.009	0.009	Yes	69	intronic	NA	NA
PLT	Hematological	Platelet	128	1	22	rs2281137	44332493	44223955	44409176	C	T	0.397	-0.04177	0.004748	1.413e-18	0.009	0.009	Yes	69	intronic	NA	NA
PLT	Hematological	Platelet	128	1	22	rs2072907	44332653	44223955	44409176	G	C	0.397	-0.04177	0.004749	1.445e-18	0.009	0.009	Yes	69	intronic	NA	NA
PLT	Hematological	Platelet	128	1	22	rs34879941	44332878	44223955	44409176	T	C	0.397	-0.04182	0.004749	1.318e-18	0.009	0.009	Yes	69	intronic	NA	NA
PLT	Hematological	Platelet	128	1	22	rs2072906	44333172	44223955	44409176	G	A	0.397	-0.04177	0.004748	1.413e-18	0.009	0.009	Yes	69	intronic	NA	NA
PLT	Hematological	Platelet	128	1	22	rs2076207	44333370	44223955	44409176	G	A	0.397	-0.04178	0.004748	1.38e-18	0.009	0.009	Yes	69	intronic	NA	NA
PLT	Hematological	Platelet	128	1	22	rs2072905	44333479	44223955	44409176	G	C	0.397	-0.04177	0.004748	1.413e-18	0.009	0.009	Yes	69	intronic	NA	NA
PLT	Hematological	Platelet	128	1	22	rs2401512	44333945	44223955	44409176	G	C	0.397	-0.04177	0.004748	1.413e-18	0.009	0.009	Yes	69	intronic	NA	NA
PLT	Hematological	Platelet	128	1	22	rs2896020	44333968	44223955	44409176	C	T	0.397	-0.04177	0.004748	1.413e-18	0.009	0.009	Yes	69	intronic	NA	NA
PLT	Hematological	Platelet	128	1	22	rs4823176	44334476	44223955	44409176	C	T	0.397	-0.04182	0.004748	1.288e-18	0.009	0.009	Yes	69	intronic	NA	NA
PLT	Hematological	Platelet	128	1	22	rs4823177	44334486	44223955	44409176	C	T	0.397	-0.04182	0.004748	1.288e-18	0.009	0.009	Yes	69	intronic	NA	NA
PLT	Hematological	Platelet	128	1	22	rs2281293	44334842	44223955	44409176	C	T	0.397	-0.04182	0.004748	1.288e-18	0.009	0.009	Yes	69	intronic	NA	NA
PLT	Hematological	Platelet	128	1	22	rs16991175	44335331	44223955	44409176	C	T	0.397	-0.04182	0.004748	1.288e-18	0.009	0.009	Yes	69	intronic	NA	NA
PLT	Hematological	Platelet	128	1	22	rs35621602	44335406	44223955	44409176	A	C	0.397	-0.04182	0.004748	1.288e-18	0.009	0.009	Yes	69	intronic	NA	NA
PLT	Hematological	Platelet	128	1	22	rs34352134	44335416	44223955	44409176	T	C	0.397	-0.04182	0.004748	1.288e-18	0.009	0.009	Yes	69	intronic	NA	NA
PLT	Hematological	Platelet	128	1	22	rs34376930	44335453	44223955	44409176	T	G	0.397	-0.04182	0.004748	1.288e-18	0.009	0.009	Yes	69	intronic	NA	NA
PLT	Hematological	Platelet	128	1	22	rs2073081	44335744	44223955	44409176	C	T	0.397	-0.04182	0.004748	1.288e-18	0.009	0.009	Yes	69	intronic	NA	NA
PLT	Hematological	Platelet	128	1	22	rs1010023	44336098	44223955	44409176	C	T	0.397	-0.04182	0.004748	1.288e-18	0.009	0.009	Yes	69	intronic	NA	NA
PLT	Hematological	Platelet	128	1	22	rs1010022	44336310	44223955	44409176	G	A	0.397	-0.04182	0.004748	1.288e-18	0.009	0.009	Yes	69	intronic	NA	NA
PLT	Hematological	Platelet	128	1	22	rs1977081	44330128	44223955	44409176	C	T	0.405	-0.04205	0.004732	6.31e-19	0.008	0.008	Yes	69	intronic	NA	NA
PLT	Hematological	Platelet	128	1	22	rs13056638	44331778	44223955	44409176	G	C	0.397	-0.04167	0.004748	1.698e-18	0.008	0.008	Yes	69	intronic	NA	NA
PLT	Hematological	Platelet	128	1	22	rs1883349	44331943	44223955	44409176	A	G	0.397	-0.04169	0.004748	1.66e-18	0.008	0.008	Yes	69	intronic	NA	NA
PLT	Hematological	Platelet	128	1	22	rs2896019	44333694	44223955	44409176	G	T	0.397	-0.0417	0.004748	1.622e-18	0.008	0.008	Yes	69	intronic	NA	NA
PLT	Hematological	Platelet	128	1	22	rs12484795	44343626	44223955	44409176	C	A	0.394	-0.0419	0.004756	1.259e-18	0.008	0.008	Yes	69	downstream	NA	NA
PLT	Hematological	Platelet	128	1	22	rs1883348	44331815	44223955	44409176	G	C	0.398	-0.04162	0.004748	1.862e-18	0.007	0.007	Yes	69	intronic	NA	NA
PLT	Hematological	Platelet	128	1	22	rs2281135	44332570	44223955	44409176	A	G	0.398	-0.04164	0.004747	1.738e-18	0.007	0.007	Yes	69	intronic	NA	NA
PLT	Hematological	Platelet	128	1	22	rs73176497	44336957	44223955	44409176	A	G	0.411	-0.04186	0.004722	7.586e-19	0.007	0.007	Yes	69	intronic	NA	NA
PLT	Hematological	Platelet	128	1	22	rs56373884	44356468	44223955	44409176	A	G	0.381	-0.04206	0.004784	1.479e-18	0.007	0.007	Yes	69	intronic	NA	NA
PLT	Hematological	Platelet	128	1	22	rs4823178	44334529	44223955	44409176	C	T	0.392	-0.04136	0.004759	3.631e-18	0.005	0.005	Yes	69	intronic	NA	NA
PLT	Hematological	Platelet	128	1	22	rs2092501	44347251	44223955	44409176	A	G	0.387	-0.04152	0.00477	3.162e-18	0.004	0.004	Yes	69	intergenic	NA	NA
PLT	Hematological	Platelet	128	1	22	rs34912062	44348446	44223955	44409176	T	G	0.384	-0.04152	0.004778	3.631e-18	0.004	0.004	Yes	69	intergenic	NA	NA
PLT	Hematological	Platelet	128	1	22	rs1474745	44349236	44223955	44409176	C	T	0.384	-0.04151	0.004777	3.631e-18	0.004	0.004	Yes	69	intergenic	NA	NA
PLT	Hematological	Platelet	128	1	22	rs16991236	44358997	44223955	44409176	G	A	0.303	-0.04262	0.005054	3.311e-17	0.004	0.004	Yes	69	intronic	NA	NA
PLT	Hematological	Platelet	128	1	22	rs61473277	44371406	44223955	44409176	G	A	0.38	-0.04154	0.004787	4.074e-18	0.003	0.003	Yes	69	intronic	NA	NA
PLT	Hematological	Platelet	128	1	22	rs13054885	44345771	44223955	44409176	A	G	0.385	-0.04102	0.004775	8.511e-18	0.002	0.002	Yes	69	intergenic	NA	NA
PLT	Hematological	Platelet	128	1	22	rs2294921	44361842	44223955	44409176	T	C	0.385	-0.04104	0.004775	8.511e-18	0.002	0.002	Yes	69	intronic	NA	NA
PLT	Hematological	Platelet	128	1	22	rs3761472	44368122	44223955	44409176	G	A	0.382	-0.04126	0.004783	6.31e-18	0.002	0.002	Yes	69	missense_variant	SAMM50	Asp110Gly
PLT	Hematological	Platelet	128	1	22	rs4823109	44381482	44223955	44409176	T	C	0.346	-0.04141	0.004885	2.344e-17	0.002	0.002	Yes	69	intronic	NA	NA
RBC	Hematological	Red blood cell	1	1	1	rs12759296	15881237	15701178	15993603	T	G	0.47	-0.0322	0.004656	4.571e-12	0.03	0.03	Yes	55	intronic	NA	NA
RBC	Hematological	Red blood cell	1	1	1	rs7533287	15847913	15701178	15993603	T	G	0.438	-0.03239	0.004683	4.677e-12	0.028	0.028	Yes	55	intronic	NA	NA
RBC	Hematological	Red blood cell	1	1	1	rs4233537	15849700	15701178	15993603	T	A	0.438	-0.03239	0.004683	4.677e-12	0.028	0.028	Yes	55	intronic	NA	NA
RBC	Hematological	Red blood cell	1	1	1	rs3795758	15853551	15701178	15993603	C	T	0.438	-0.03238	0.004683	4.677e-12	0.028	0.028	Yes	55	intronic	NA	NA
RBC	Hematological	Red blood cell	1	1	1	rs7515244	15873386	15701178	15993603	A	G	0.422	-0.03255	0.004705	4.571e-12	0.028	0.028	Yes	55	intronic	NA	NA
RBC	Hematological	Red blood cell	1	1	1	rs2145399	15864679	15701178	15993603	C	T	0.434	-0.03239	0.004688	4.898e-12	0.027	0.027	Yes	55	intronic	NA	NA
RBC	Hematological	Red blood cell	1	1	1	rs7516435	15868692	15701178	15993603	A	G	0.445	-0.03229	0.004675	5.012e-12	0.027	0.027	Yes	55	ncRNA_exonic	NA	NA
RBC	Hematological	Red blood cell	1	1	1	rs10803392	15876758	15701178	15993603	C	T	0.445	-0.0323	0.004675	4.898e-12	0.027	0.027	Yes	55	intronic	NA	NA
RBC	Hematological	Red blood cell	1	1	1	rs4233538	15849855	15701178	15993603	G	T	0.438	-0.03232	0.004683	5.129e-12	0.026	0.026	Yes	55	intronic	NA	NA
RBC	Hematological	Red blood cell	1	1	1	rs10803388	15850097	15701178	15993603	G	A	0.438	-0.03233	0.004683	5.129e-12	0.026	0.026	Yes	55	intronic	NA	NA
RBC	Hematological	Red blood cell	1	1	1	rs4645989	15850343	15701178	15993603	A	G	0.438	-0.03233	0.004683	5.012e-12	0.026	0.026	Yes	55	intronic	NA	NA
RBC	Hematological	Red blood cell	1	1	1	rs12741552	15853276	15701178	15993603	T	C	0.438	-0.03233	0.004683	5.129e-12	0.026	0.026	Yes	55	upstream	NA	NA
RBC	Hematological	Red blood cell	1	1	1	rs3795759	15853628	15701178	15993603	C	T	0.438	-0.03233	0.004683	5.129e-12	0.026	0.026	Yes	55	intronic	NA	NA
RBC	Hematological	Red blood cell	1	1	1	rs2295626	15874961	15701178	15993603	T	A	0.433	-0.03238	0.00469	5.012e-12	0.026	0.026	Yes	55	intronic	NA	NA
RBC	Hematological	Red blood cell	1	1	1	rs10803391	15876578	15701178	15993603	A	G	0.433	-0.03238	0.00469	5.012e-12	0.026	0.026	Yes	55	intronic	NA	NA
RBC	Hematological	Red blood cell	1	1	1	rs9298	15897020	15701178	15993603	C	T	0.444	-0.03228	0.004677	5.129e-12	0.026	0.026	Yes	55	UTR3	NA	NA
RBC	Hematological	Red blood cell	1	1	1	rs12124078	15869899	15701178	15993603	A	G	0.433	-0.03236	0.004689	5.129e-12	0.025	0.025	Yes	55	intronic	NA	NA
RBC	Hematological	Red blood cell	1	1	1	rs4661640	15854882	15701178	15993603	T	G	0.437	-0.03227	0.004684	5.623e-12	0.024	0.024	Yes	55	intronic	NA	NA
RBC	Hematological	Red blood cell	1	1	1	rs10803389	15861287	15701178	15993603	C	T	0.437	-0.03227	0.004684	5.623e-12	0.024	0.024	Yes	55	intronic	NA	NA
RBC	Hematological	Red blood cell	1	1	1	rs12736181	15869284	15701178	15993603	G	A	0.433	-0.03233	0.004689	5.37e-12	0.024	0.024	Yes	55	intronic	NA	NA
RBC	Hematological	Red blood cell	1	1	1	rs1467513	15894959	15701178	15993603	T	C	0.445	-0.03221	0.004675	5.623e-12	0.024	0.024	Yes	55	UTR3	NA	NA
RBC	Hematological	Red blood cell	1	1	1	rs4233534	15842329	15701178	15993603	C	T	0.436	-0.03225	0.004686	5.888e-12	0.023	0.023	Yes	55	intronic	NA	NA
RBC	Hematological	Red blood cell	1	1	1	rs6695562	15842842	15701178	15993603	C	T	0.436	-0.03225	0.004686	5.888e-12	0.023	0.023	Yes	55	intronic	NA	NA
RBC	Hematological	Red blood cell	1	1	1	rs4233535	15845197	15701178	15993603	G	C	0.436	-0.03226	0.004686	5.754e-12	0.023	0.023	Yes	55	intronic	NA	NA
RBC	Hematological	Red blood cell	1	1	1	rs10754896	15847074	15701178	15993603	G	A	0.436	-0.03226	0.004686	5.754e-12	0.023	0.023	Yes	55	intronic	NA	NA
RBC	Hematological	Red blood cell	1	1	1	rs7546668	15855123	15701178	15993603	G	C	0.437	-0.03213	0.004685	6.918e-12	0.02	0.02	Yes	55	intronic	NA	NA
RBC	Hematological	Red blood cell	1	1	1	rs4646068	15828704	15701178	15993603	T	C	0.432	-0.03206	0.00469	8.128e-12	0.017	0.017	Yes	55	intronic	NA	NA
RBC	Hematological	Red blood cell	1	1	1	rs6686890	15835414	15701178	15993603	C	G	0.431	-0.03205	0.004692	8.511e-12	0.016	0.016	Yes	55	intronic	NA	NA
RBC	Hematological	Red blood cell	1	1	1	rs6686966	15835472	15701178	15993603	C	T	0.432	-0.03201	0.004691	8.913e-12	0.016	0.016	Yes	55	intronic	NA	NA
RBC	Hematological	Red blood cell	1	1	1	rs6685648	15825195	15701178	15993603	T	C	0.432	-0.032	0.004691	9.12e-12	0.015	0.015	Yes	55	intronic	NA	NA
RBC	Hematological	Red blood cell	1	1	1	rs1800615	15832281	15701178	15993603	C	T	0.431	-0.03201	0.004692	8.913e-12	0.015	0.015	Yes	55	intronic	NA	NA
RBC	Hematological	Red blood cell	1	1	1	rs4646061	15829916	15701178	15993603	G	A	0.432	-0.03192	0.00469	1e-11	0.014	0.014	Yes	55	intronic	NA	NA
RBC	Hematological	Red blood cell	1	1	1	rs10803394	15909480	15701178	15993603	G	C	0.464	-0.03162	0.004659	1.148e-11	0.014	0.014	Yes	55	intronic	NA	NA
RBC	Hematological	Red blood cell	1	1	1	rs3737705	15911349	15701178	15993603	G	A	0.464	-0.03163	0.004659	1.122e-11	0.014	0.014	Yes	55	synonymous_variant	AGMAT	NA
RBC	Hematological	Red blood cell	1	1	1	rs6690219	15911730	15701178	15993603	T	G	0.464	-0.03162	0.004659	1.148e-11	0.014	0.014	Yes	55	upstream;downstream	NA	NA
RBC	Hematological	Red blood cell	1	1	1	rs57109480	15912476	15701178	15993603	G	A	0.465	-0.03161	0.004659	1.148e-11	0.014	0.014	Yes	55	upstream;downstream	NA	NA
RBC	Hematological	Red blood cell	1	1	1	rs10159261	15912987	15701178	15993603	G	T	0.465	-0.0316	0.004659	1.175e-11	0.014	0.014	Yes	55	ncRNA_exonic	NA	NA
RBC	Hematological	Red blood cell	1	1	1	rs7530124	15913261	15701178	15993603	A	T	0.465	-0.0316	0.004659	1.175e-11	0.014	0.014	Yes	55	ncRNA_exonic	NA	NA
RBC	Hematological	Red blood cell	1	1	1	rs6679229	15914078	15701178	15993603	A	G	0.465	-0.03163	0.004659	1.122e-11	0.014	0.014	Yes	55	ncRNA_exonic	NA	NA
RBC	Hematological	Red blood cell	1	1	1	rs6679323	15914135	15701178	15993603	A	G	0.465	-0.0316	0.004659	1.175e-11	0.014	0.014	Yes	55	ncRNA_exonic	NA	NA
RBC	Hematological	Red blood cell	1	1	1	rs4646090	15822073	15701178	15993603	A	G	0.459	-0.03168	0.004663	1.096e-11	0.013	0.013	Yes	55	intronic	NA	NA
RBC	Hematological	Red blood cell	1	1	1	rs10754894	15835234	15701178	15993603	G	A	0.453	-0.03168	0.004668	1.148e-11	0.013	0.013	Yes	55	intronic	NA	NA
RBC	Hematological	Red blood cell	1	1	1	rs6690043	15914012	15701178	15993603	G	A	0.465	-0.0316	0.004659	1.175e-11	0.013	0.013	Yes	55	ncRNA_exonic	NA	NA
RBC	Hematological	Red blood cell	1	1	1	rs6667182	15914545	15701178	15993603	C	T	0.466	-0.03155	0.004658	1.259e-11	0.013	0.013	Yes	55	ncRNA_exonic	NA	NA
RBC	Hematological	Red blood cell	1	1	1	rs6690758	15914648	15701178	15993603	G	A	0.466	-0.03155	0.004658	1.259e-11	0.013	0.013	Yes	55	ncRNA_exonic	NA	NA
RBC	Hematological	Red blood cell	1	1	1	rs4646100	15820041	15701178	15993603	C	T	0.453	-0.03171	0.004668	1.096e-11	0.012	0.012	Yes	55	UTR3	NA	NA
RBC	Hematological	Red blood cell	1	1	1	rs10803387	15821051	15701178	15993603	C	A	0.458	-0.03159	0.004663	1.259e-11	0.011	0.011	Yes	55	intronic	NA	NA
RBC	Hematological	Red blood cell	1	1	1	rs4646093	15821400	15701178	15993603	C	A	0.458	-0.03159	0.004663	1.259e-11	0.011	0.011	Yes	55	intronic	NA	NA
RBC	Hematological	Red blood cell	1	1	1	rs45619934	15911947	15701178	15993603	G	T	0.483	-0.0314	0.00465	1.445e-11	0.011	0.011	Yes	55	upstream;downstream	NA	NA
RBC	Hematological	Red blood cell	1	1	1	rs4233533	15829187	15701178	15993603	G	A	0.457	-0.03086	0.004664	3.631e-11	0.004	0.004	Yes	55	intronic	NA	NA
RBC	Hematological	Red blood cell	1	1	1	rs6429747	15823889	15701178	15993603	C	T	0.492	-0.03041	0.004648	6.026e-11	0.003	0.003	Yes	55	intronic	NA	NA
RBC	Hematological	Red blood cell	1	1	1	rs35828133	15801178	15701178	15993603	A	G	0.459	-0.02977	0.004663	1.738e-10	0.001	0.001	Yes	55	intergenic	NA	NA
RBC	Hematological	Red blood cell	1	1	1	rs3766160	15808872	15701178	15993603	G	A	0.495	-0.02939	0.004647	2.57e-10	0.001	0.001	Yes	55	missense_variant	CELA2B	Asp114Asn
RBC	Hematological	Red blood cell	1	1	1	rs12732044	15810688	15701178	15993603	T	C	0.497	0.02969	0.004647	1.66e-10	0.001	0.001	Yes	55	intronic	NA	NA
RBC	Hematological	Red blood cell	1	1	1	rs12691551	15907908	15701178	15993603	C	G	0.407	-0.02838	0.004729	1.95e-09	0.001	0.001	Yes	55	intronic	NA	NA
RBC	Hematological	Red blood cell	2	1	1	rs1547924	46085112	45402552	46605728	A	G	0.404	0.03348	0.004735	1.549e-12	0.019	0.019	Yes	653	downstream	NA	NA
RBC	Hematological	Red blood cell	2	1	1	rs373262751	46191504	45402552	46605728	G	A	0.33	0.03496	0.004943	1.514e-12	0.014	0.014	Yes	653	intronic	NA	NA
RBC	Hematological	Red blood cell	2	1	1	rs3014242	46087577	45402552	46605728	G	A	0.397	0.03298	0.00475	3.802e-12	0.009	0.009	Yes	653	missense_variant	CCDC17	Pro321Leu
RBC	Hematological	Red blood cell	2	1	1	rs1250	46094027	45402552	46605728	G	A	0.382	0.03327	0.004782	3.467e-12	0.009	0.009	Yes	653	synonymous_variant	GPBP1L1	NA
RBC	Hematological	Red blood cell	2	1	1	rs6686944	46156308	45402552	46605728	T	G	0.365	0.03359	0.004825	3.388e-12	0.009	0.009	Yes	653	intronic	NA	NA
RBC	Hematological	Red blood cell	2	1	1	rs11211165	46157906	45402552	46605728	T	C	0.365	0.03351	0.004825	3.802e-12	0.008	0.008	Yes	653	intronic	NA	NA
RBC	Hematological	Red blood cell	2	1	1	rs10890343	46157922	45402552	46605728	T	C	0.365	0.03351	0.004825	3.802e-12	0.008	0.008	Yes	653	intronic	NA	NA
RBC	Hematological	Red blood cell	2	1	1	rs6699418	46100181	45402552	46605728	A	G	0.379	0.03311	0.00479	4.786e-12	0.007	0.007	Yes	653	intronic	NA	NA
RBC	Hematological	Red blood cell	2	1	1	rs11211159	46136755	45402552	46605728	T	C	0.368	0.03337	0.004819	4.365e-12	0.007	0.007	Yes	653	intronic	NA	NA
RBC	Hematological	Red blood cell	2	1	1	rs4431884	46101323	45402552	46605728	T	C	0.379	0.03308	0.004791	5.012e-12	0.006	0.006	Yes	653	intronic	NA	NA
RBC	Hematological	Red blood cell	2	1	1	rs4660879	46105401	45402552	46605728	A	C	0.379	0.03302	0.004791	5.495e-12	0.006	0.006	Yes	653	intronic	NA	NA
RBC	Hematological	Red blood cell	2	1	1	rs12043945	46106922	45402552	46605728	A	T	0.378	0.03302	0.004791	5.495e-12	0.006	0.006	Yes	653	intronic	NA	NA
RBC	Hematological	Red blood cell	2	1	1	rs12091503	46107868	45402552	46605728	C	T	0.378	0.03302	0.004791	5.495e-12	0.006	0.006	Yes	653	intronic	NA	NA
RBC	Hematological	Red blood cell	2	1	1	rs10890336	46111056	45402552	46605728	T	C	0.378	0.03301	0.004791	5.495e-12	0.006	0.006	Yes	653	intronic	NA	NA
RBC	Hematological	Red blood cell	2	1	1	rs11211151	46112752	45402552	46605728	C	T	0.378	0.03301	0.004791	5.495e-12	0.006	0.006	Yes	653	intronic	NA	NA
RBC	Hematological	Red blood cell	2	1	1	rs12045096	46114428	45402552	46605728	G	A	0.378	0.03301	0.004791	5.495e-12	0.006	0.006	Yes	653	intronic	NA	NA
RBC	Hematological	Red blood cell	2	1	1	rs113828697	46142179	45402552	46605728	G	A	0.364	0.03335	0.004829	5.012e-12	0.006	0.006	Yes	653	intronic	NA	NA
RBC	Hematological	Red blood cell	2	1	1	rs8179402	46142466	45402552	46605728	A	C	0.364	0.03335	0.004829	5.012e-12	0.006	0.006	Yes	653	intronic	NA	NA
RBC	Hematological	Red blood cell	2	1	1	rs8179296	46143791	45402552	46605728	A	G	0.364	0.03335	0.004829	5.012e-12	0.006	0.006	Yes	653	intronic	NA	NA
RBC	Hematological	Red blood cell	2	1	1	rs4553239	46150486	45402552	46605728	A	C	0.364	0.03335	0.004829	5.012e-12	0.006	0.006	Yes	653	intronic	NA	NA
RBC	Hematological	Red blood cell	2	1	1	rs11211163	46153548	45402552	46605728	T	C	0.364	0.03335	0.00483	5.012e-12	0.006	0.006	Yes	653	UTR5	NA	NA
RBC	Hematological	Red blood cell	2	1	1	rs12037803	46156492	45402552	46605728	G	A	0.364	0.03335	0.00483	5.012e-12	0.006	0.006	Yes	653	intronic	NA	NA
RBC	Hematological	Red blood cell	2	1	1	rs11211166	46157942	45402552	46605728	A	G	0.364	0.03335	0.00483	5.012e-12	0.006	0.006	Yes	653	intronic	NA	NA
RBC	Hematological	Red blood cell	2	1	1	rs10789470	46158331	45402552	46605728	G	T	0.364	0.03334	0.004829	5.012e-12	0.006	0.006	Yes	653	intronic	NA	NA
RBC	Hematological	Red blood cell	2	1	1	rs10430123	46221440	45402552	46605728	C	T	0.369	0.03318	0.004815	5.495e-12	0.006	0.006	Yes	653	intergenic	NA	NA
RBC	Hematological	Red blood cell	2	1	1	rs78659260	46240003	45402552	46605728	A	C	0.352	0.0336	0.004865	5.012e-12	0.006	0.006	Yes	653	intergenic	NA	NA
RBC	Hematological	Red blood cell	2	1	1	rs12402590	46241357	45402552	46605728	G	A	0.35	0.03364	0.00487	4.898e-12	0.006	0.006	Yes	653	intergenic	NA	NA
RBC	Hematological	Red blood cell	2	1	1	rs6683274	46241638	45402552	46605728	G	T	0.35	0.03367	0.004873	4.898e-12	0.006	0.006	Yes	653	intergenic	NA	NA
RBC	Hematological	Red blood cell	2	1	1	rs10890347	46242332	45402552	46605728	A	T	0.35	0.03364	0.00487	4.898e-12	0.006	0.006	Yes	653	intergenic	NA	NA
RBC	Hematological	Red blood cell	2	1	1	rs10890348	46242423	45402552	46605728	T	G	0.35	0.03364	0.00487	4.898e-12	0.006	0.006	Yes	653	intergenic	NA	NA
RBC	Hematological	Red blood cell	2	1	1	rs7540578	46252144	45402552	46605728	T	C	0.345	0.03375	0.004886	4.898e-12	0.006	0.006	Yes	653	intergenic	NA	NA
RBC	Hematological	Red blood cell	2	1	1	rs3014239	46089801	45402552	46605728	G	A	0.39	0.03265	0.004763	7.079e-12	0.005	0.005	Yes	653	upstream	NA	NA
RBC	Hematological	Red blood cell	2	1	1	rs3014234	46092003	45402552	46605728	T	C	0.387	0.03276	0.004771	6.607e-12	0.005	0.005	Yes	653	downstream	NA	NA
RBC	Hematological	Red blood cell	2	1	1	rs1135812	46095272	45402552	46605728	C	T	0.369	0.03295	0.004815	7.762e-12	0.005	0.005	Yes	653	synonymous_variant	GPBP1L1	NA
RBC	Hematological	Red blood cell	2	1	1	rs10890333	46100322	45402552	46605728	C	T	0.381	0.03291	0.004785	6.026e-12	0.005	0.005	Yes	653	intronic	NA	NA
RBC	Hematological	Red blood cell	2	1	1	rs10890334	46100378	45402552	46605728	T	A	0.369	0.03294	0.004815	7.762e-12	0.005	0.005	Yes	653	intronic	NA	NA
RBC	Hematological	Red blood cell	2	1	1	rs10890335	46100394	45402552	46605728	C	G	0.369	0.03289	0.004815	8.511e-12	0.005	0.005	Yes	653	intronic	NA	NA
RBC	Hematological	Red blood cell	2	1	1	rs4609469	46117185	45402552	46605728	T	C	0.369	0.03312	0.004814	6.026e-12	0.005	0.005	Yes	653	intronic	NA	NA
RBC	Hematological	Red blood cell	2	1	1	rs12049027	46118184	45402552	46605728	T	A	0.37	0.03312	0.004813	5.888e-12	0.005	0.005	Yes	653	intronic	NA	NA
RBC	Hematological	Red blood cell	2	1	1	rs10789467	46118745	45402552	46605728	G	C	0.37	0.03312	0.004813	5.888e-12	0.005	0.005	Yes	653	intronic	NA	NA
RBC	Hematological	Red blood cell	2	1	1	rs10890337	46124527	45402552	46605728	T	C	0.37	0.03312	0.004813	5.888e-12	0.005	0.005	Yes	653	intronic	NA	NA
RBC	Hematological	Red blood cell	2	1	1	rs10789468	46124558	45402552	46605728	G	A	0.37	0.03312	0.004813	5.888e-12	0.005	0.005	Yes	653	intronic	NA	NA
RBC	Hematological	Red blood cell	2	1	1	rs3811435	46125790	45402552	46605728	A	C	0.37	0.03312	0.004813	5.888e-12	0.005	0.005	Yes	653	intronic	NA	NA
RBC	Hematological	Red blood cell	2	1	1	rs9793568	46130373	45402552	46605728	A	G	0.37	0.03312	0.004813	5.888e-12	0.005	0.005	Yes	653	intronic	NA	NA
RBC	Hematological	Red blood cell	2	1	1	rs11211157	46132844	45402552	46605728	C	T	0.369	0.03313	0.004815	6.026e-12	0.005	0.005	Yes	653	intronic	NA	NA
RBC	Hematological	Red blood cell	2	1	1	rs11211158	46132850	45402552	46605728	G	C	0.369	0.03313	0.004815	6.026e-12	0.005	0.005	Yes	653	intronic	NA	NA
RBC	Hematological	Red blood cell	2	1	1	rs6429574	46134054	45402552	46605728	G	A	0.369	0.03313	0.004815	6.026e-12	0.005	0.005	Yes	653	intronic	NA	NA
RBC	Hematological	Red blood cell	2	1	1	rs6429575	46134216	45402552	46605728	C	G	0.369	0.03313	0.004815	6.026e-12	0.005	0.005	Yes	653	intronic	NA	NA
RBC	Hematological	Red blood cell	2	1	1	rs6690926	46134978	45402552	46605728	C	T	0.37	0.03312	0.004813	5.888e-12	0.005	0.005	Yes	653	intronic	NA	NA
RBC	Hematological	Red blood cell	2	1	1	rs10430105	46138876	45402552	46605728	A	G	0.358	0.03318	0.004847	7.586e-12	0.005	0.005	Yes	653	intronic	NA	NA
RBC	Hematological	Red blood cell	2	1	1	rs6665808	46162283	45402552	46605728	T	C	0.364	0.03318	0.00483	6.457e-12	0.005	0.005	Yes	653	ncRNA_intronic	NA	NA
RBC	Hematological	Red blood cell	2	1	1	rs61784796	46163256	45402552	46605728	G	A	0.363	0.03326	0.004831	5.754e-12	0.005	0.005	Yes	653	upstream	NA	NA
RBC	Hematological	Red blood cell	2	1	1	rs10749856	46164846	45402552	46605728	T	A	0.363	0.03321	0.004833	6.31e-12	0.005	0.005	Yes	653	UTR3	NA	NA
RBC	Hematological	Red blood cell	2	1	1	rs10890344	46166090	45402552	46605728	T	C	0.363	0.03321	0.004833	6.31e-12	0.005	0.005	Yes	653	intronic	NA	NA
RBC	Hematological	Red blood cell	2	1	1	rs4564187	46166861	45402552	46605728	C	G	0.363	0.03321	0.004832	6.31e-12	0.005	0.005	Yes	653	intronic	NA	NA
RBC	Hematological	Red blood cell	2	1	1	rs28361459	46170098	45402552	46605728	C	T	0.363	0.0332	0.004832	6.31e-12	0.005	0.005	Yes	653	intronic	NA	NA
RBC	Hematological	Red blood cell	2	1	1	rs28438704	46170544	45402552	46605728	A	G	0.363	0.0332	0.004832	6.31e-12	0.005	0.005	Yes	653	intronic	NA	NA
RBC	Hematological	Red blood cell	2	1	1	rs28528139	46171393	45402552	46605728	G	A	0.363	0.0332	0.004832	6.31e-12	0.005	0.005	Yes	653	intronic	NA	NA
RBC	Hematological	Red blood cell	2	1	1	rs28442079	46172001	45402552	46605728	G	A	0.363	0.0332	0.004832	6.31e-12	0.005	0.005	Yes	653	intronic	NA	NA
RBC	Hematological	Red blood cell	2	1	1	rs61784803	46179271	45402552	46605728	C	A	0.446	0.03193	0.004674	8.318e-12	0.005	0.005	Yes	653	intronic	NA	NA
RBC	Hematological	Red blood cell	2	1	1	rs3935296	46180470	45402552	46605728	T	C	0.446	0.03193	0.004674	8.318e-12	0.005	0.005	Yes	653	intronic	NA	NA
RBC	Hematological	Red blood cell	2	1	1	rs28474773	46181304	45402552	46605728	C	A	0.446	0.03193	0.004674	8.318e-12	0.005	0.005	Yes	653	intronic	NA	NA
RBC	Hematological	Red blood cell	2	1	1	rs28564319	46182048	45402552	46605728	T	C	0.446	0.03193	0.004674	8.318e-12	0.005	0.005	Yes	653	intronic	NA	NA
RBC	Hematological	Red blood cell	2	1	1	rs28432365	46183209	45402552	46605728	G	A	0.363	0.0332	0.004832	6.31e-12	0.005	0.005	Yes	653	intronic	NA	NA
RBC	Hematological	Red blood cell	2	1	1	rs28817701	46186050	45402552	46605728	T	C	0.363	0.0332	0.004832	6.31e-12	0.005	0.005	Yes	653	intronic	NA	NA
RBC	Hematological	Red blood cell	2	1	1	rs28495425	46187320	45402552	46605728	G	T	0.363	0.0332	0.004832	6.31e-12	0.005	0.005	Yes	653	intronic	NA	NA
RBC	Hematological	Red blood cell	2	1	1	rs28406914	46187469	45402552	46605728	C	A	0.363	0.0332	0.004832	6.31e-12	0.005	0.005	Yes	653	intronic	NA	NA
RBC	Hematological	Red blood cell	2	1	1	rs28789495	46188043	45402552	46605728	C	T	0.363	0.0332	0.004832	6.31e-12	0.005	0.005	Yes	653	intronic	NA	NA
RBC	Hematological	Red blood cell	2	1	1	rs28617418	46189526	45402552	46605728	A	T	0.363	0.0332	0.004832	6.457e-12	0.005	0.005	Yes	653	intronic	NA	NA
RBC	Hematological	Red blood cell	2	1	1	rs28508523	46189625	45402552	46605728	A	G	0.363	0.03315	0.004831	6.761e-12	0.005	0.005	Yes	653	intronic	NA	NA
RBC	Hematological	Red blood cell	2	1	1	rs181778852	46189852	45402552	46605728	C	T	0.367	0.03307	0.00482	6.761e-12	0.005	0.005	Yes	653	intronic	NA	NA
RBC	Hematological	Red blood cell	2	1	1	rs28575494	46190429	45402552	46605728	G	A	0.367	0.03304	0.00482	7.244e-12	0.005	0.005	Yes	653	intronic	NA	NA
RBC	Hematological	Red blood cell	2	1	1	rs28490344	46197948	45402552	46605728	T	C	0.367	0.03307	0.00482	6.761e-12	0.005	0.005	Yes	653	intronic	NA	NA
RBC	Hematological	Red blood cell	2	1	1	rs28498557	46198010	45402552	46605728	A	G	0.367	0.03307	0.00482	6.761e-12	0.005	0.005	Yes	653	intronic	NA	NA
RBC	Hematological	Red blood cell	2	1	1	rs28456069	46198538	45402552	46605728	C	T	0.367	0.03307	0.00482	6.761e-12	0.005	0.005	Yes	653	intronic	NA	NA
RBC	Hematological	Red blood cell	2	1	1	rs11211174	46220816	45402552	46605728	G	C	0.371	0.0331	0.00481	5.888e-12	0.005	0.005	Yes	653	intergenic	NA	NA
RBC	Hematological	Red blood cell	2	1	1	rs7519900	46234947	45402552	46605728	T	C	0.365	0.03314	0.004825	6.457e-12	0.005	0.005	Yes	653	intergenic	NA	NA
RBC	Hematological	Red blood cell	2	1	1	rs4660883	46236098	45402552	46605728	A	G	0.366	0.03313	0.004824	6.607e-12	0.005	0.005	Yes	653	intergenic	NA	NA
RBC	Hematological	Red blood cell	2	1	1	rs6694302	46245645	45402552	46605728	T	A	0.35	0.03359	0.004873	5.37e-12	0.005	0.005	Yes	653	intergenic	NA	NA
RBC	Hematological	Red blood cell	2	1	1	rs12125508	46246010	45402552	46605728	G	A	0.35	0.03361	0.004873	5.248e-12	0.005	0.005	Yes	653	intergenic	NA	NA
RBC	Hematological	Red blood cell	2	1	1	rs10789473	46248131	45402552	46605728	T	C	0.35	0.0336	0.004873	5.37e-12	0.005	0.005	Yes	653	intergenic	NA	NA
RBC	Hematological	Red blood cell	2	1	1	rs518216	46037357	45402552	46605728	C	T	0.389	0.03262	0.004766	7.586e-12	0.004	0.004	Yes	653	intergenic	NA	NA
RBC	Hematological	Red blood cell	2	1	1	rs659437	46037394	45402552	46605728	T	C	0.389	0.03262	0.004766	7.586e-12	0.004	0.004	Yes	653	intergenic	NA	NA
RBC	Hematological	Red blood cell	2	1	1	rs1541131	46084934	45402552	46605728	G	A	0.393	0.03238	0.004757	1e-11	0.004	0.004	Yes	653	downstream	NA	NA
RBC	Hematological	Red blood cell	2	1	1	rs2275085	46085852	45402552	46605728	C	T	0.395	0.03243	0.004754	9.12e-12	0.004	0.004	Yes	653	UTR3	NA	NA
RBC	Hematological	Red blood cell	2	1	1	rs77131772	46090719	45402552	46605728	T	C	0.392	0.03242	0.004759	9.55e-12	0.004	0.004	Yes	653	upstream	NA	NA
RBC	Hematological	Red blood cell	2	1	1	rs3014236	46091305	45402552	46605728	T	C	0.392	0.03243	0.004759	9.55e-12	0.004	0.004	Yes	653	intergenic	NA	NA
RBC	Hematological	Red blood cell	2	1	1	rs12037459	46094959	45402552	46605728	G	T	0.367	0.03275	0.00482	1.072e-11	0.004	0.004	Yes	653	intronic	NA	NA
RBC	Hematological	Red blood cell	2	1	1	rs6694889	46101806	45402552	46605728	C	A	0.37	0.03282	0.004814	9.333e-12	0.004	0.004	Yes	653	intronic	NA	NA
RBC	Hematological	Red blood cell	2	1	1	rs4607935	46117161	45402552	46605728	T	C	0.359	0.03291	0.004842	1.072e-11	0.004	0.004	Yes	653	intronic	NA	NA
RBC	Hematological	Red blood cell	2	1	1	rs3811436	46125880	45402552	46605728	C	T	0.36	0.03292	0.004841	1.047e-11	0.004	0.004	Yes	653	UTR5	NA	NA
RBC	Hematological	Red blood cell	2	1	1	rs4415615	46132109	45402552	46605728	T	C	0.359	0.03293	0.004844	1.047e-11	0.004	0.004	Yes	653	intronic	NA	NA
RBC	Hematological	Red blood cell	2	1	1	rs10890340	46133599	45402552	46605728	T	C	0.359	0.03293	0.004844	1.047e-11	0.004	0.004	Yes	653	intronic	NA	NA
RBC	Hematological	Red blood cell	2	1	1	rs7529699	46134634	45402552	46605728	T	C	0.36	0.03292	0.004841	1.047e-11	0.004	0.004	Yes	653	intronic	NA	NA
RBC	Hematological	Red blood cell	2	1	1	rs12041677	46139338	45402552	46605728	A	C	0.354	0.03317	0.004858	8.71e-12	0.004	0.004	Yes	653	intronic	NA	NA
RBC	Hematological	Red blood cell	2	1	1	rs66682726	46142903	45402552	46605728	C	G	0.354	0.03317	0.004858	8.71e-12	0.004	0.004	Yes	653	intronic	NA	NA
RBC	Hematological	Red blood cell	2	1	1	rs10890341	46147240	45402552	46605728	A	C	0.354	0.03317	0.004858	8.71e-12	0.004	0.004	Yes	653	intronic	NA	NA
RBC	Hematological	Red blood cell	2	1	1	rs11211161	46148138	45402552	46605728	C	A	0.354	0.03317	0.004858	8.71e-12	0.004	0.004	Yes	653	intronic	NA	NA
RBC	Hematological	Red blood cell	2	1	1	rs61784793	46149285	45402552	46605728	A	G	0.354	0.03317	0.004858	8.71e-12	0.004	0.004	Yes	653	intronic	NA	NA
RBC	Hematological	Red blood cell	2	1	1	rs11211162	46149858	45402552	46605728	G	A	0.354	0.03317	0.004858	8.71e-12	0.004	0.004	Yes	653	intronic	NA	NA
RBC	Hematological	Red blood cell	2	1	1	rs4439382	46150805	45402552	46605728	T	C	0.354	0.03317	0.004858	8.71e-12	0.004	0.004	Yes	653	intronic	NA	NA
RBC	Hematological	Red blood cell	2	1	1	rs10890342	46157087	45402552	46605728	T	C	0.354	0.03317	0.004859	8.71e-12	0.004	0.004	Yes	653	intronic	NA	NA
RBC	Hematological	Red blood cell	2	1	1	rs6658700	46160260	45402552	46605728	T	C	0.354	0.03317	0.004859	8.71e-12	0.004	0.004	Yes	653	downstream	NA	NA
RBC	Hematological	Red blood cell	2	1	1	rs12047629	46162802	45402552	46605728	A	G	0.353	0.03308	0.00486	1e-11	0.004	0.004	Yes	653	upstream	NA	NA
RBC	Hematological	Red blood cell	2	1	1	rs11211169	46166709	45402552	46605728	G	A	0.353	0.03304	0.004862	1.072e-11	0.004	0.004	Yes	653	intronic	NA	NA
RBC	Hematological	Red blood cell	2	1	1	rs4559551	46167533	45402552	46605728	C	T	0.365	0.03302	0.004825	7.762e-12	0.004	0.004	Yes	653	intronic	NA	NA
RBC	Hematological	Red blood cell	2	1	1	rs28970802	46173481	45402552	46605728	T	C	0.353	0.03303	0.004861	1.072e-11	0.004	0.004	Yes	653	intronic	NA	NA
RBC	Hematological	Red blood cell	2	1	1	rs79086794	46176576	45402552	46605728	A	T	0.439	0.03174	0.004682	1.202e-11	0.004	0.004	Yes	653	intronic	NA	NA
RBC	Hematological	Red blood cell	2	1	1	rs61784800	46178112	45402552	46605728	A	G	0.447	0.03188	0.004673	8.913e-12	0.004	0.004	Yes	653	intronic	NA	NA
RBC	Hematological	Red blood cell	2	1	1	rs28501477	46199084	45402552	46605728	G	A	0.369	0.03294	0.004815	7.943e-12	0.004	0.004	Yes	653	intronic	NA	NA
RBC	Hematological	Red blood cell	2	1	1	rs28683093	46205540	45402552	46605728	C	T	0.369	0.03289	0.004815	8.511e-12	0.004	0.004	Yes	653	intronic	NA	NA
RBC	Hematological	Red blood cell	2	1	1	rs28376548	46210382	45402552	46605728	A	G	0.374	0.03276	0.004801	8.913e-12	0.004	0.004	Yes	653	intronic	NA	NA
RBC	Hematological	Red blood cell	2	1	1	rs61784824	46211347	45402552	46605728	G	A	0.373	0.03285	0.004805	8.128e-12	0.004	0.004	Yes	653	intronic	NA	NA
RBC	Hematological	Red blood cell	2	1	1	rs28641748	46212836	45402552	46605728	G	A	0.373	0.03285	0.004805	8.128e-12	0.004	0.004	Yes	653	intronic	NA	NA
RBC	Hematological	Red blood cell	2	1	1	rs11211172	46213539	45402552	46605728	C	A	0.373	0.03286	0.004805	7.943e-12	0.004	0.004	Yes	653	intronic	NA	NA
RBC	Hematological	Red blood cell	2	1	1	rs12564201	46215467	45402552	46605728	A	C	0.373	0.03285	0.004805	8.128e-12	0.004	0.004	Yes	653	intronic	NA	NA
RBC	Hematological	Red blood cell	2	1	1	rs6697821	46216722	45402552	46605728	G	A	0.373	0.03285	0.004805	8.128e-12	0.004	0.004	Yes	653	upstream	NA	NA
RBC	Hematological	Red blood cell	2	1	1	rs4423054	46217158	45402552	46605728	A	T	0.373	0.03285	0.004805	8.128e-12	0.004	0.004	Yes	653	upstream	NA	NA
RBC	Hematological	Red blood cell	2	1	1	rs4330955	46217485	45402552	46605728	C	G	0.373	0.03285	0.004805	8.128e-12	0.004	0.004	Yes	653	intergenic	NA	NA
RBC	Hematological	Red blood cell	2	1	1	rs11211175	46220884	45402552	46605728	G	C	0.374	0.03283	0.004803	8.128e-12	0.004	0.004	Yes	653	intergenic	NA	NA
RBC	Hematological	Red blood cell	2	1	1	rs12031182	46220999	45402552	46605728	T	C	0.373	0.03285	0.004805	8.128e-12	0.004	0.004	Yes	653	intergenic	NA	NA
RBC	Hematological	Red blood cell	2	1	1	rs10430124	46221617	45402552	46605728	A	G	0.37	0.03296	0.004812	7.413e-12	0.004	0.004	Yes	653	intergenic	NA	NA
RBC	Hematological	Red blood cell	2	1	1	rs56177313	46225806	45402552	46605728	C	A	0.371	0.03277	0.004809	9.55e-12	0.004	0.004	Yes	653	intergenic	NA	NA
RBC	Hematological	Red blood cell	2	1	1	rs12022141	46227072	45402552	46605728	C	T	0.371	0.03277	0.004809	9.55e-12	0.004	0.004	Yes	653	intergenic	NA	NA
RBC	Hematological	Red blood cell	2	1	1	rs11211178	46227566	45402552	46605728	T	G	0.372	0.03274	0.004807	9.772e-12	0.004	0.004	Yes	653	intergenic	NA	NA
RBC	Hematological	Red blood cell	2	1	1	rs11211179	46228082	45402552	46605728	C	A	0.372	0.03273	0.004807	9.772e-12	0.004	0.004	Yes	653	intergenic	NA	NA
RBC	Hematological	Red blood cell	2	1	1	rs10157795	46228192	45402552	46605728	A	G	0.372	0.03273	0.004807	9.772e-12	0.004	0.004	Yes	653	intergenic	NA	NA
RBC	Hematological	Red blood cell	2	1	1	rs59916372	46229332	45402552	46605728	A	G	0.372	0.03279	0.004808	9.12e-12	0.004	0.004	Yes	653	intergenic	NA	NA
RBC	Hematological	Red blood cell	2	1	1	rs111969368	46229452	45402552	46605728	G	C	0.372	0.03279	0.004808	9.12e-12	0.004	0.004	Yes	653	intergenic	NA	NA
RBC	Hematological	Red blood cell	2	1	1	rs4660314	46229885	45402552	46605728	C	T	0.372	0.03279	0.004808	9.12e-12	0.004	0.004	Yes	653	intergenic	NA	NA
RBC	Hematological	Red blood cell	2	1	1	rs34895634	46231476	45402552	46605728	G	A	0.372	0.03279	0.004808	9.12e-12	0.004	0.004	Yes	653	intergenic	NA	NA
RBC	Hematological	Red blood cell	2	1	1	rs7520123	46235219	45402552	46605728	G	C	0.367	0.033	0.004822	7.762e-12	0.004	0.004	Yes	653	intergenic	NA	NA
RBC	Hematological	Red blood cell	2	1	1	rs11211181	46236800	45402552	46605728	T	C	0.367	0.03295	0.00482	8.128e-12	0.004	0.004	Yes	653	intergenic	NA	NA
RBC	Hematological	Red blood cell	2	1	1	rs563799	46041515	45402552	46605728	C	T	0.395	0.03225	0.004753	1.148e-11	0.003	0.003	Yes	653	intergenic	NA	NA
RBC	Hematological	Red blood cell	2	1	1	rs11211142	46046507	45402552	46605728	T	G	0.395	0.03226	0.004753	1.148e-11	0.003	0.003	Yes	653	intergenic	NA	NA
RBC	Hematological	Red blood cell	2	1	1	rs2991977	46053683	45402552	46605728	G	A	0.394	0.03216	0.004754	1.318e-11	0.003	0.003	Yes	653	intronic	NA	NA
RBC	Hematological	Red blood cell	2	1	1	rs2991980	46056152	45402552	46605728	C	T	0.394	0.03219	0.004754	1.288e-11	0.003	0.003	Yes	653	intronic	NA	NA
RBC	Hematological	Red blood cell	2	1	1	rs2991981	46057144	45402552	46605728	A	G	0.394	0.03216	0.004754	1.349e-11	0.003	0.003	Yes	653	intronic	NA	NA
RBC	Hematological	Red blood cell	2	1	1	rs3014212	46058425	45402552	46605728	G	A	0.394	0.03216	0.004754	1.318e-11	0.003	0.003	Yes	653	intronic	NA	NA
RBC	Hematological	Red blood cell	2	1	1	rs3014210	46066608	45402552	46605728	A	G	0.395	0.03206	0.004754	1.549e-11	0.003	0.003	Yes	653	intronic	NA	NA
RBC	Hematological	Red blood cell	2	1	1	rs7545118	46071323	45402552	46605728	A	G	0.395	0.03206	0.004754	1.549e-11	0.003	0.003	Yes	653	intronic	NA	NA
RBC	Hematological	Red blood cell	2	1	1	rs7547414	46071421	45402552	46605728	A	G	0.395	0.03206	0.004754	1.549e-11	0.003	0.003	Yes	653	intronic	NA	NA
RBC	Hematological	Red blood cell	2	1	1	rs3014251	46077428	45402552	46605728	G	C	0.394	0.03233	0.004756	1.072e-11	0.003	0.003	Yes	653	intronic	NA	NA
RBC	Hematological	Red blood cell	2	1	1	rs2050376	46078630	45402552	46605728	A	G	0.394	0.03233	0.004756	1.072e-11	0.003	0.003	Yes	653	intronic	NA	NA
RBC	Hematological	Red blood cell	2	1	1	rs2230658	46078854	45402552	46605728	A	G	0.394	0.03233	0.004756	1.072e-11	0.003	0.003	Yes	653	synonymous_variant	NASP	NA
RBC	Hematological	Red blood cell	2	1	1	rs2230659	46078884	45402552	46605728	C	T	0.397	0.03229	0.00475	1.072e-11	0.003	0.003	Yes	653	synonymous_variant	NASP	NA
RBC	Hematological	Red blood cell	2	1	1	rs2991986	46081282	45402552	46605728	T	C	0.394	0.03233	0.004756	1.072e-11	0.003	0.003	Yes	653	intronic	NA	NA
RBC	Hematological	Red blood cell	2	1	1	rs2991987	46081422	45402552	46605728	C	G	0.394	0.03233	0.004756	1.072e-11	0.003	0.003	Yes	653	intronic	NA	NA
RBC	Hematological	Red blood cell	2	1	1	rs2253862	46081960	45402552	46605728	C	T	0.382	0.03217	0.004782	1.738e-11	0.003	0.003	Yes	653	intronic	NA	NA
RBC	Hematological	Red blood cell	2	1	1	rs2991988	46082431	45402552	46605728	C	A	0.382	0.03217	0.004782	1.738e-11	0.003	0.003	Yes	653	intronic	NA	NA
RBC	Hematological	Red blood cell	2	1	1	rs2991989	46082965	45402552	46605728	C	T	0.382	0.03217	0.004782	1.738e-11	0.003	0.003	Yes	653	intronic	NA	NA
RBC	Hematological	Red blood cell	2	1	1	rs1547925	46085356	45402552	46605728	C	T	0.382	0.03218	0.004781	1.698e-11	0.003	0.003	Yes	653	downstream	NA	NA
RBC	Hematological	Red blood cell	2	1	1	rs2275086	46085879	45402552	46605728	C	G	0.384	0.0322	0.004777	1.585e-11	0.003	0.003	Yes	653	UTR3	NA	NA
RBC	Hematological	Red blood cell	2	1	1	rs3014245	46086913	45402552	46605728	C	T	0.382	0.03224	0.004782	1.549e-11	0.003	0.003	Yes	653	intronic	NA	NA
RBC	Hematological	Red blood cell	2	1	1	rs3014240	46089225	45402552	46605728	C	G	0.383	0.03221	0.004781	1.622e-11	0.003	0.003	Yes	653	intronic	NA	NA
RBC	Hematological	Red blood cell	2	1	1	rs3014235	46091512	45402552	46605728	A	G	0.382	0.03221	0.004782	1.622e-11	0.003	0.003	Yes	653	intergenic	NA	NA
RBC	Hematological	Red blood cell	2	1	1	rs71500087	46174921	45402552	46605728	G	C	0.435	0.03161	0.004686	1.514e-11	0.003	0.003	Yes	653	intronic	NA	NA
RBC	Hematological	Red blood cell	2	1	1	rs61784801	46179022	45402552	46605728	A	C	0.435	0.03161	0.004686	1.549e-11	0.003	0.003	Yes	653	intronic	NA	NA
RBC	Hematological	Red blood cell	2	1	1	rs28597977	46181206	45402552	46605728	A	G	0.435	0.03161	0.004686	1.549e-11	0.003	0.003	Yes	653	intronic	NA	NA
RBC	Hematological	Red blood cell	2	1	1	rs201438079	46191095	45402552	46605728	C	G	0.357	0.0329	0.004849	1.148e-11	0.003	0.003	Yes	653	intronic	NA	NA
RBC	Hematological	Red blood cell	2	1	1	rs28375469	46195375	45402552	46605728	C	T	0.358	0.03289	0.004848	1.148e-11	0.003	0.003	Yes	653	missense_variant	IPP	Lys264Arg
RBC	Hematological	Red blood cell	2	1	1	rs28513660	46197996	45402552	46605728	C	T	0.358	0.03289	0.004848	1.148e-11	0.003	0.003	Yes	653	intronic	NA	NA
RBC	Hematological	Red blood cell	2	1	1	rs28545085	46201950	45402552	46605728	A	G	0.359	0.03275	0.004842	1.349e-11	0.003	0.003	Yes	653	intronic	NA	NA
RBC	Hematological	Red blood cell	2	1	1	rs28507722	46206540	45402552	46605728	G	A	0.359	0.03275	0.004842	1.349e-11	0.003	0.003	Yes	653	intronic	NA	NA
RBC	Hematological	Red blood cell	2	1	1	rs557458132	46207595	45402552	46605728	T	C	0.31	0.03371	0.005022	1.905e-11	0.003	0.003	Yes	653	intronic	NA	NA
RBC	Hematological	Red blood cell	2	1	1	rs569641381	46207596	45402552	46605728	T	A	0.31	0.03371	0.005022	1.905e-11	0.003	0.003	Yes	653	intronic	NA	NA
RBC	Hematological	Red blood cell	2	1	1	rs536699168	46207597	45402552	46605728	T	G	0.314	0.0336	0.005005	1.905e-11	0.003	0.003	Yes	653	intronic	NA	NA
RBC	Hematological	Red blood cell	2	1	1	rs201886961	46207598	45402552	46605728	T	C	0.314	0.0336	0.005005	1.905e-11	0.003	0.003	Yes	653	intronic	NA	NA
RBC	Hematological	Red blood cell	2	1	1	rs61062981	46208801	45402552	46605728	A	G	0.363	0.03264	0.004831	1.413e-11	0.003	0.003	Yes	653	intronic	NA	NA
RBC	Hematological	Red blood cell	2	1	1	rs28396194	46213227	45402552	46605728	T	C	0.363	0.03264	0.004831	1.413e-11	0.003	0.003	Yes	653	intronic	NA	NA
RBC	Hematological	Red blood cell	2	1	1	rs28752166	46213309	45402552	46605728	A	G	0.363	0.03264	0.004831	1.413e-11	0.003	0.003	Yes	653	intronic	NA	NA
RBC	Hematological	Red blood cell	2	1	1	rs10890346	46223892	45402552	46605728	G	A	0.371	0.03272	0.004809	1.023e-11	0.003	0.003	Yes	653	intergenic	NA	NA
RBC	Hematological	Red blood cell	2	1	1	rs56255771	46224319	45402552	46605728	T	C	0.371	0.03273	0.004809	1e-11	0.003	0.003	Yes	653	intergenic	NA	NA
RBC	Hematological	Red blood cell	2	1	1	rs61784833	46233772	45402552	46605728	C	T	0.371	0.03273	0.00481	1e-11	0.003	0.003	Yes	653	intergenic	NA	NA
RBC	Hematological	Red blood cell	2	1	1	rs2991973	46020632	45402552	46605728	G	A	0.406	0.03169	0.004731	2.089e-11	0.002	0.002	Yes	653	intronic	NA	NA
RBC	Hematological	Red blood cell	2	1	1	rs9429085	46022442	45402552	46605728	G	A	0.406	0.03169	0.004731	2.089e-11	0.002	0.002	Yes	653	intronic	NA	NA
RBC	Hematological	Red blood cell	2	1	1	rs7525459	46028377	45402552	46605728	T	A	0.398	0.0319	0.004748	1.82e-11	0.002	0.002	Yes	653	intronic	NA	NA
RBC	Hematological	Red blood cell	2	1	1	rs2991976	46048489	45402552	46605728	C	T	0.398	0.03196	0.004746	1.66e-11	0.002	0.002	Yes	653	intergenic	NA	NA
RBC	Hematological	Red blood cell	2	1	1	rs2991983	46079391	45402552	46605728	T	C	0.384	0.03211	0.004779	1.82e-11	0.002	0.002	Yes	653	intronic	NA	NA
RBC	Hematological	Red blood cell	2	1	1	rs74074404	46095127	45402552	46605728	T	C	0.331	0.03299	0.004939	2.399e-11	0.002	0.002	Yes	653	intronic	NA	NA
RBC	Hematological	Red blood cell	2	1	1	rs3013594	46138000	45402552	46605728	C	T	0.396	0.03185	0.004751	2.042e-11	0.002	0.002	Yes	653	intronic	NA	NA
RBC	Hematological	Red blood cell	2	1	1	rs6662164	46146230	45402552	46605728	A	T	0.358	0.0324	0.004848	2.344e-11	0.002	0.002	Yes	653	intronic	NA	NA
RBC	Hematological	Red blood cell	2	1	1	rs72688483	46149209	45402552	46605728	G	A	0.376	0.03214	0.004796	2.089e-11	0.002	0.002	Yes	653	intronic	NA	NA
RBC	Hematological	Red blood cell	2	1	1	rs3013595	46153203	45402552	46605728	A	G	0.377	0.03213	0.004796	2.089e-11	0.002	0.002	Yes	653	UTR5	NA	NA
RBC	Hematological	Red blood cell	2	1	1	rs3013596	46156088	45402552	46605728	C	T	0.376	0.03216	0.004796	1.995e-11	0.002	0.002	Yes	653	intronic	NA	NA
RBC	Hematological	Red blood cell	2	1	1	rs3014247	46163733	45402552	46605728	G	A	0.37	0.03215	0.004812	2.399e-11	0.002	0.002	Yes	653	upstream;downstream	NA	NA
RBC	Hematological	Red blood cell	2	1	1	rs3014243	46163974	45402552	46605728	A	T	0.369	0.0321	0.004816	2.63e-11	0.002	0.002	Yes	653	downstream	NA	NA
RBC	Hematological	Red blood cell	2	1	1	rs28635845	46185660	45402552	46605728	C	T	0.377	0.03204	0.004794	2.344e-11	0.002	0.002	Yes	653	intronic	NA	NA
RBC	Hematological	Red blood cell	2	1	1	rs28378621	46189554	45402552	46605728	C	T	0.377	0.03204	0.004794	2.344e-11	0.002	0.002	Yes	653	intronic	NA	NA
RBC	Hematological	Red blood cell	2	1	1	rs28538325	46189782	45402552	46605728	T	C	0.382	0.03192	0.004783	2.512e-11	0.002	0.002	Yes	653	intronic	NA	NA
RBC	Hematological	Red blood cell	2	1	1	rs28647556	46206399	45402552	46605728	A	G	0.385	0.03193	0.004775	2.291e-11	0.002	0.002	Yes	653	intronic	NA	NA
RBC	Hematological	Red blood cell	2	1	1	rs28844317	46209207	45402552	46605728	C	T	0.388	0.03189	0.004768	2.239e-11	0.002	0.002	Yes	653	intronic	NA	NA
RBC	Hematological	Red blood cell	2	1	1	rs6429576	46216575	45402552	46605728	C	T	0.388	0.03194	0.004767	2.089e-11	0.002	0.002	Yes	653	upstream	NA	NA
RBC	Hematological	Red blood cell	2	1	1	rs4274104	46217941	45402552	46605728	C	T	0.39	0.03181	0.004764	2.455e-11	0.002	0.002	Yes	653	intergenic	NA	NA
RBC	Hematological	Red blood cell	2	1	1	rs12729715	45945898	45402552	46605728	C	T	0.461	0.02979	0.004662	1.66e-10	0.001	0.001	Yes	653	intronic	NA	NA
RBC	Hematological	Red blood cell	2	1	1	rs12133294	45988764	45402552	46605728	C	T	0.433	0.03024	0.004689	1.122e-10	0.001	0.001	Yes	653	intergenic	NA	NA
RBC	Hematological	Red blood cell	2	1	1	rs945180	45992789	45402552	46605728	C	A	0.437	0.03006	0.004685	1.38e-10	0.001	0.001	Yes	653	intergenic	NA	NA
RBC	Hematological	Red blood cell	2	1	1	rs4660869	45993913	45402552	46605728	G	A	0.426	0.0306	0.004698	7.413e-11	0.001	0.001	Yes	653	intergenic	NA	NA
RBC	Hematological	Red blood cell	2	1	1	rs12742213	45994067	45402552	46605728	G	A	0.426	0.0306	0.004698	7.413e-11	0.001	0.001	Yes	653	intergenic	NA	NA
RBC	Hematological	Red blood cell	2	1	1	rs11211135	46004164	45402552	46605728	C	T	0.425	0.0307	0.004699	6.457e-11	0.001	0.001	Yes	653	intergenic	NA	NA
RBC	Hematological	Red blood cell	2	1	1	rs11211136	46005708	45402552	46605728	G	T	0.426	0.03072	0.004699	6.166e-11	0.001	0.001	Yes	653	intergenic	NA	NA
RBC	Hematological	Red blood cell	2	1	1	rs7526571	46005730	45402552	46605728	G	C	0.426	0.03072	0.004699	6.166e-11	0.001	0.001	Yes	653	intergenic	NA	NA
RBC	Hematological	Red blood cell	2	1	1	rs60608374	46008913	45402552	46605728	G	A	0.428	0.0306	0.004697	7.244e-11	0.001	0.001	Yes	653	intergenic	NA	NA
RBC	Hematological	Red blood cell	2	1	1	rs2356551	46009318	45402552	46605728	C	T	0.427	0.03062	0.004697	7.079e-11	0.001	0.001	Yes	653	intergenic	NA	NA
RBC	Hematological	Red blood cell	2	1	1	rs512026	46009946	45402552	46605728	G	T	0.428	0.03064	0.004697	6.761e-11	0.001	0.001	Yes	653	intergenic	NA	NA
RBC	Hematological	Red blood cell	2	1	1	rs3014219	46024454	45402552	46605728	G	A	0.405	0.03132	0.004732	3.631e-11	0.001	0.001	Yes	653	intronic	NA	NA
RBC	Hematological	Red blood cell	2	1	1	rs3014218	46026328	45402552	46605728	A	C	0.406	0.03126	0.00473	3.89e-11	0.001	0.001	Yes	653	intronic	NA	NA
RBC	Hematological	Red blood cell	2	1	1	rs2088102	46032974	45402552	46605728	T	C	0.41	0.03098	0.004724	5.37e-11	0.001	0.001	Yes	653	UTR3	NA	NA
RBC	Hematological	Red blood cell	2	1	1	rs3014216	46035760	45402552	46605728	A	T	0.396	0.03125	0.00475	4.786e-11	0.001	0.001	Yes	653	downstream	NA	NA
RBC	Hematological	Red blood cell	2	1	1	rs2934858	46037558	45402552	46605728	T	C	0.406	0.0311	0.004732	5.012e-11	0.001	0.001	Yes	653	intergenic	NA	NA
RBC	Hematological	Red blood cell	2	1	1	rs2934857	46039612	45402552	46605728	G	A	0.409	0.03086	0.004725	6.457e-11	0.001	0.001	Yes	653	intergenic	NA	NA
RBC	Hematological	Red blood cell	2	1	1	rs12727696	46046438	45402552	46605728	G	A	0.408	0.03088	0.004728	6.607e-11	0.001	0.001	Yes	653	intergenic	NA	NA
RBC	Hematological	Red blood cell	2	1	1	rs2230657	46073489	45402552	46605728	G	A	0.421	0.03096	0.004706	4.786e-11	0.001	0.001	Yes	653	synonymous_variant	NASP	NA
RBC	Hematological	Red blood cell	2	1	1	rs2991985	46080530	45402552	46605728	T	C	0.406	0.03096	0.004731	6.026e-11	0.001	0.001	Yes	653	intronic	NA	NA
RBC	Hematological	Red blood cell	2	1	1	rs61789988	46085242	45402552	46605728	G	C	0.419	0.03074	0.00471	6.761e-11	0.001	0.001	Yes	653	downstream	NA	NA
RBC	Hematological	Red blood cell	2	1	1	rs3014238	46090214	45402552	46605728	A	G	0.408	0.03087	0.004728	6.607e-11	0.001	0.001	Yes	653	upstream	NA	NA
RBC	Hematological	Red blood cell	2	1	1	rs10159068	46095143	45402552	46605728	A	C	0.352	0.0322	0.004864	3.631e-11	0.001	0.001	Yes	653	intronic	NA	NA
RBC	Hematological	Red blood cell	2	1	1	rs5021934	46109304	45402552	46605728	A	G	0.392	0.03138	0.004759	4.266e-11	0.001	0.001	Yes	653	intronic	NA	NA
RBC	Hematological	Red blood cell	2	1	1	rs4660312	46110572	45402552	46605728	G	A	0.391	0.03148	0.004762	3.802e-11	0.001	0.001	Yes	653	intronic	NA	NA
RBC	Hematological	Red blood cell	2	1	1	rs4468203	46113272	45402552	46605728	C	T	0.391	0.03152	0.004762	3.548e-11	0.001	0.001	Yes	653	intronic	NA	NA
RBC	Hematological	Red blood cell	2	1	1	rs4660882	46116292	45402552	46605728	T	C	0.382	0.0317	0.004783	3.388e-11	0.001	0.001	Yes	653	intronic	NA	NA
RBC	Hematological	Red blood cell	2	1	1	rs6656279	46124088	45402552	46605728	G	C	0.382	0.03171	0.004782	3.311e-11	0.001	0.001	Yes	653	intronic	NA	NA
RBC	Hematological	Red blood cell	2	1	1	rs6671802	46124663	45402552	46605728	G	A	0.382	0.03171	0.004782	3.311e-11	0.001	0.001	Yes	653	intronic	NA	NA
RBC	Hematological	Red blood cell	2	1	1	rs3013597	46128356	45402552	46605728	A	C	0.382	0.03171	0.004782	3.311e-11	0.001	0.001	Yes	653	intronic	NA	NA
RBC	Hematological	Red blood cell	2	1	1	rs11211176	46223086	45402552	46605728	G	A	0.431	0.03025	0.004691	1.122e-10	0.001	0.001	Yes	653	intergenic	NA	NA
RBC	Hematological	Red blood cell	2	1	1	rs12025621	46228391	45402552	46605728	G	A	0.435	0.03045	0.004687	8.128e-11	0.001	0.001	Yes	653	intergenic	NA	NA
RBC	Hematological	Red blood cell	2	1	1	rs12404197	46232420	45402552	46605728	G	A	0.435	0.03043	0.004687	8.511e-11	0.001	0.001	Yes	653	intergenic	NA	NA
RBC	Hematological	Red blood cell	2	1	1	rs6703960	46232723	45402552	46605728	C	T	0.435	0.03043	0.004687	8.511e-11	0.001	0.001	Yes	653	intergenic	NA	NA
RBC	Hematological	Red blood cell	2	1	1	rs12027345	46239991	45402552	46605728	G	A	0.438	0.0307	0.004684	5.495e-11	0.001	0.001	Yes	653	intergenic	NA	NA
RBC	Hematological	Red blood cell	2	1	1	rs11211182	46240170	45402552	46605728	A	G	0.325	0.03182	0.00496	1.413e-10	0.001	0.001	Yes	653	intergenic	NA	NA
RBC	Hematological	Red blood cell	2	1	1	rs4660885	46243756	45402552	46605728	G	A	0.441	0.03065	0.004679	5.754e-11	0.001	0.001	Yes	653	intergenic	NA	NA
RBC	Hematological	Red blood cell	2	1	1	rs10789472	46247886	45402552	46605728	A	G	0.323	0.03181	0.004968	1.514e-10	0.001	0.001	Yes	653	intergenic	NA	NA
RBC	Hematological	Red blood cell	2	1	1	rs10749857	46248143	45402552	46605728	T	C	0.324	0.03177	0.004964	1.549e-10	0.001	0.001	Yes	653	intergenic	NA	NA
RBC	Hematological	Red blood cell	2	1	1	rs4626927	46248645	45402552	46605728	C	T	0.441	0.03054	0.00468	6.761e-11	0.001	0.001	Yes	653	intergenic	NA	NA
RBC	Hematological	Red blood cell	2	1	1	rs7514192	46248977	45402552	46605728	A	G	0.441	0.03054	0.00468	6.761e-11	0.001	0.001	Yes	653	intergenic	NA	NA
RBC	Hematological	Red blood cell	2	1	1	rs11211184	46249387	45402552	46605728	A	G	0.324	0.03176	0.004964	1.549e-10	0.001	0.001	Yes	653	intergenic	NA	NA
RBC	Hematological	Red blood cell	2	1	1	rs4275489	46250646	45402552	46605728	T	G	0.324	0.03177	0.004964	1.549e-10	0.001	0.001	Yes	653	intergenic	NA	NA
RBC	Hematological	Red blood cell	2	1	1	rs6683500	46250873	45402552	46605728	C	T	0.441	0.03053	0.004679	6.761e-11	0.001	0.001	Yes	653	intergenic	NA	NA
RBC	Hematological	Red blood cell	2	1	1	rs4607936	46250925	45402552	46605728	G	T	0.324	0.03176	0.004964	1.549e-10	0.001	0.001	Yes	653	intergenic	NA	NA
RBC	Hematological	Red blood cell	2	1	1	rs6690386	46253011	45402552	46605728	T	C	0.322	0.0316	0.004975	2.089e-10	0.001	0.001	Yes	653	intergenic	NA	NA
RBC	Hematological	Red blood cell	2	1	1	rs6690775	46253365	45402552	46605728	T	C	0.322	0.03158	0.004974	2.188e-10	0.001	0.001	Yes	653	intergenic	NA	NA
RBC	Hematological	Red blood cell	2	1	1	rs11211188	46254718	45402552	46605728	G	A	0.464	0.03013	0.004659	1e-10	0.001	0.001	Yes	653	intergenic	NA	NA
RBC	Hematological	Red blood cell	2	1	1	rs6661163	46255004	45402552	46605728	A	G	0.464	0.03013	0.004659	1e-10	0.001	0.001	Yes	653	intergenic	NA	NA
RBC	Hematological	Red blood cell	2	1	1	rs61783170	46256329	45402552	46605728	T	C	0.462	0.0301	0.004661	1.047e-10	0.001	0.001	Yes	653	intergenic	NA	NA
RBC	Hematological	Red blood cell	2	1	1	rs4630155	46257110	45402552	46605728	C	G	0.321	0.03166	0.004976	1.995e-10	0.001	0.001	Yes	653	intergenic	NA	NA
RBC	Hematological	Red blood cell	2	1	1	rs4508055	46257731	45402552	46605728	T	A	0.321	0.03167	0.004977	1.95e-10	0.001	0.001	Yes	653	intergenic	NA	NA
RBC	Hematological	Red blood cell	2	1	1	rs12076580	46258159	45402552	46605728	A	G	0.321	0.03167	0.004977	1.995e-10	0.001	0.001	Yes	653	intergenic	NA	NA
RBC	Hematological	Red blood cell	2	1	1	rs11211189	46261584	45402552	46605728	A	T	0.467	0.0301	0.004657	1.023e-10	0.001	0.001	Yes	653	intergenic	NA	NA
RBC	Hematological	Red blood cell	2	1	1	rs7539800	46262129	45402552	46605728	G	C	0.319	0.03156	0.004986	2.455e-10	0.001	0.001	Yes	653	intergenic	NA	NA
RBC	Hematological	Red blood cell	2	1	1	rs7524495	46266932	45402552	46605728	T	C	0.45	0.02997	0.004671	1.38e-10	0.001	0.001	Yes	653	intergenic	NA	NA
RBC	Hematological	Red blood cell	2	1	1	rs12411269	46271052	45402552	46605728	C	T	0.452	0.03011	0.004669	1.122e-10	0.001	0.001	Yes	653	intronic	NA	NA
RBC	Hematological	Red blood cell	2	1	1	rs11211195	46282295	45402552	46605728	T	C	0.455	0.03	0.004666	1.288e-10	0.001	0.001	Yes	653	intronic	NA	NA
RBC	Hematological	Red blood cell	2	1	1	rs11211196	46282296	45402552	46605728	A	T	0.455	0.03	0.004666	1.288e-10	0.001	0.001	Yes	653	intronic	NA	NA
RBC	Hematological	Red blood cell	2	1	1	rs11211197	46282466	45402552	46605728	C	T	0.451	0.03011	0.004669	1.122e-10	0.001	0.001	Yes	653	intronic	NA	NA
RBC	Hematological	Red blood cell	2	1	1	rs11211198	46282673	45402552	46605728	G	A	0.451	0.0301	0.004669	1.148e-10	0.001	0.001	Yes	653	intronic	NA	NA
RBC	Hematological	Red blood cell	2	1	1	rs10890352	46283628	45402552	46605728	G	A	0.451	0.0301	0.004669	1.148e-10	0.001	0.001	Yes	653	intronic	NA	NA
RBC	Hematological	Red blood cell	2	1	1	rs6700597	46284246	45402552	46605728	G	A	0.451	0.0301	0.004669	1.148e-10	0.001	0.001	Yes	653	intronic	NA	NA
RBC	Hematological	Red blood cell	2	1	1	rs6695809	46285461	45402552	46605728	T	C	0.451	0.03014	0.00467	1.096e-10	0.001	0.001	Yes	653	intronic	NA	NA
RBC	Hematological	Red blood cell	2	1	1	rs11211199	46287869	45402552	46605728	T	C	0.451	0.03011	0.004669	1.122e-10	0.001	0.001	Yes	653	intronic	NA	NA
RBC	Hematological	Red blood cell	2	1	1	rs4376778	46288846	45402552	46605728	C	G	0.451	0.03011	0.004669	1.122e-10	0.001	0.001	Yes	653	intronic	NA	NA
RBC	Hematological	Red blood cell	2	1	1	rs6672898	46290588	45402552	46605728	G	A	0.452	0.03009	0.004668	1.148e-10	0.001	0.001	Yes	653	intronic	NA	NA
RBC	Hematological	Red blood cell	2	1	1	rs6661910	46290632	45402552	46605728	A	T	0.451	0.03011	0.00467	1.148e-10	0.001	0.001	Yes	653	intronic	NA	NA
RBC	Hematological	Red blood cell	2	1	1	rs7539932	46292354	45402552	46605728	C	T	0.449	0.03009	0.004671	1.175e-10	0.001	0.001	Yes	653	intronic	NA	NA
RBC	Hematological	Red blood cell	2	1	1	rs34907901	46405214	45402552	46605728	G	T	0.327	0.03222	0.004955	7.943e-11	0.001	0.001	Yes	653	intronic	NA	NA
RBC	Hematological	Red blood cell	2	1	1	rs143955886	46427838	45402552	46605728	G	A	0.342	0.03167	0.004897	1e-10	0.001	0.001	Yes	653	intronic	NA	NA
RBC	Hematological	Red blood cell	2	1	1	rs785513	46538320	45402552	46605728	T	C	0.367	0.0311	0.00482	1.096e-10	0.001	0.001	Yes	653	intronic	NA	NA
RBC	Hematological	Red blood cell	2	1	1	rs809774	46560244	45402552	46605728	T	A	0.373	0.03122	0.004805	8.128e-11	0.001	0.001	Yes	653	intronic	NA	NA
RBC	Hematological	Red blood cell	2	1	1	rs785498	46592414	45402552	46605728	C	T	0.373	0.03093	0.004806	1.23e-10	0.001	0.001	Yes	653	intronic	NA	NA
RBC	Hematological	Red blood cell	2	1	1	rs9429072	45810091	45402552	46605728	G	A	0.397	0.02972	0.004749	3.89e-10	0	0	Yes	653	UTR3	NA	NA
RBC	Hematological	Red blood cell	2	1	1	rs9429073	45813034	45402552	46605728	T	C	0.397	0.02965	0.004748	4.266e-10	0	0	Yes	653	intronic	NA	NA
RBC	Hematological	Red blood cell	2	1	1	rs2298018	45813441	45402552	46605728	C	T	0.397	0.02965	0.004748	4.266e-10	0	0	Yes	653	intronic	NA	NA
RBC	Hematological	Red blood cell	2	1	1	rs2153607	45813820	45402552	46605728	A	G	0.397	0.02966	0.004749	4.169e-10	0	0	Yes	653	intronic	NA	NA
RBC	Hematological	Red blood cell	2	1	1	rs2153608	45813941	45402552	46605728	G	A	0.397	0.02965	0.004748	4.266e-10	0	0	Yes	653	intronic	NA	NA
RBC	Hematological	Red blood cell	2	1	1	rs9429074	45815580	45402552	46605728	G	A	0.397	0.02965	0.004748	4.266e-10	0	0	Yes	653	intronic	NA	NA
RBC	Hematological	Red blood cell	2	1	1	rs9429076	45819489	45402552	46605728	C	T	0.398	0.02985	0.004747	3.236e-10	0	0	Yes	653	intronic	NA	NA
RBC	Hematological	Red blood cell	2	1	1	rs9429158	45821393	45402552	46605728	G	A	0.4	0.02973	0.004743	3.631e-10	0	0	Yes	653	intronic	NA	NA
RBC	Hematological	Red blood cell	2	1	1	rs2050884	45830824	45402552	46605728	G	A	0.398	0.02978	0.004747	3.548e-10	0	0	Yes	653	intronic	NA	NA
RBC	Hematological	Red blood cell	2	1	1	rs7417107	45831915	45402552	46605728	C	G	0.398	0.02978	0.004747	3.548e-10	0	0	Yes	653	intronic	NA	NA
RBC	Hematological	Red blood cell	2	1	1	rs9429161	45835041	45402552	46605728	C	T	0.401	0.02982	0.00474	3.162e-10	0	0	Yes	653	intronic	NA	NA
RBC	Hematological	Red blood cell	2	1	1	rs61791362	45843151	45402552	46605728	C	T	0.4	0.0298	0.004744	3.311e-10	0	0	Yes	653	intronic	NA	NA
RBC	Hematological	Red blood cell	2	1	1	rs4660851	45843810	45402552	46605728	T	A	0.398	0.02985	0.004748	3.236e-10	0	0	Yes	653	intronic	NA	NA
RBC	Hematological	Red blood cell	2	1	1	rs2492840	45849792	45402552	46605728	A	C	0.398	0.02983	0.004747	3.311e-10	0	0	Yes	653	intronic	NA	NA
RBC	Hematological	Red blood cell	2	1	1	rs12739418	45850319	45402552	46605728	C	T	0.405	-0.02869	0.004733	1.349e-09	0	0	Yes	653	intronic	NA	NA
RBC	Hematological	Red blood cell	2	1	1	rs1417578	45850590	45402552	46605728	G	A	0.397	0.0296	0.004749	4.571e-10	0	0	Yes	653	intronic	NA	NA
RBC	Hematological	Red blood cell	2	1	1	rs4660854	45854087	45402552	46605728	T	A	0.395	0.02998	0.004754	2.884e-10	0	0	Yes	653	intronic	NA	NA
RBC	Hematological	Red blood cell	2	1	1	rs2487442	45857176	45402552	46605728	G	C	0.412	0.0294	0.00472	4.677e-10	0	0	Yes	653	intronic	NA	NA
RBC	Hematological	Red blood cell	2	1	1	rs7525849	45859343	45402552	46605728	G	A	0.394	0.02996	0.004756	2.951e-10	0	0	Yes	653	intronic	NA	NA
RBC	Hematological	Red blood cell	2	1	1	rs7532762	45864695	45402552	46605728	A	C	0.394	0.03018	0.004755	2.188e-10	0	0	Yes	653	intronic	NA	NA
RBC	Hematological	Red blood cell	2	1	1	rs2492836	45868390	45402552	46605728	G	T	0.41	0.02969	0.004723	3.236e-10	0	0	Yes	653	intronic	NA	NA
RBC	Hematological	Red blood cell	2	1	1	rs781226	45872662	45402552	46605728	T	C	0.414	0.0298	0.004717	2.63e-10	0	0	Yes	653	intronic	NA	NA
RBC	Hematological	Red blood cell	2	1	1	rs781230	45880751	45402552	46605728	C	T	0.414	0.02985	0.004718	2.512e-10	0	0	Yes	653	intronic	NA	NA
RBC	Hematological	Red blood cell	2	1	1	rs1771550	45883565	45402552	46605728	C	T	0.414	0.02985	0.004718	2.512e-10	0	0	Yes	653	intronic	NA	NA
RBC	Hematological	Red blood cell	2	1	1	rs1771551	45883643	45402552	46605728	C	G	0.414	0.02984	0.004717	2.512e-10	0	0	Yes	653	intronic	NA	NA
RBC	Hematological	Red blood cell	2	1	1	rs12139364	45890155	45402552	46605728	T	C	0.481	0.02842	0.00465	1e-09	0	0	Yes	653	intronic	NA	NA
RBC	Hematological	Red blood cell	2	1	1	rs781232	45890399	45402552	46605728	C	T	0.422	0.0297	0.004705	2.754e-10	0	0	Yes	653	intronic	NA	NA
RBC	Hematological	Red blood cell	2	1	1	rs1084166	45891758	45402552	46605728	G	A	0.422	0.0297	0.004705	2.754e-10	0	0	Yes	653	intronic	NA	NA
RBC	Hematological	Red blood cell	2	1	1	rs2492841	45894891	45402552	46605728	T	G	0.429	0.0291	0.004694	5.754e-10	0	0	Yes	653	intronic	NA	NA
RBC	Hematological	Red blood cell	2	1	1	rs71500084	45898130	45402552	46605728	G	A	0.493	0.02857	0.004647	7.943e-10	0	0	Yes	653	intronic	NA	NA
RBC	Hematological	Red blood cell	2	1	1	rs66732088	45898191	45402552	46605728	G	A	0.483	-0.02854	0.00465	8.318e-10	0	0	Yes	653	intronic	NA	NA
RBC	Hematological	Red blood cell	2	1	1	rs2036021	45901370	45402552	46605728	A	G	0.477	-0.02873	0.004652	6.607e-10	0	0	Yes	653	intronic	NA	NA
RBC	Hematological	Red blood cell	2	1	1	rs11211109	45902406	45402552	46605728	C	T	0.423	0.02959	0.004703	3.162e-10	0	0	Yes	653	intronic	NA	NA
RBC	Hematological	Red blood cell	2	1	1	rs10890328	45905383	45402552	46605728	T	G	0.412	0.02909	0.004721	7.244e-10	0	0	Yes	653	intronic	NA	NA
RBC	Hematological	Red blood cell	2	1	1	rs10890329	45907751	45402552	46605728	G	C	0.412	0.02901	0.004721	7.943e-10	0	0	Yes	653	intronic	NA	NA
RBC	Hematological	Red blood cell	2	1	1	rs998199	45912898	45402552	46605728	C	A	0.422	0.02963	0.004705	3.02e-10	0	0	Yes	653	intronic	NA	NA
RBC	Hematological	Red blood cell	2	1	1	rs2356413	45914048	45402552	46605728	T	A	0.422	0.02964	0.004705	2.951e-10	0	0	Yes	653	intronic	NA	NA
RBC	Hematological	Red blood cell	2	1	1	rs6657237	45920108	45402552	46605728	T	A	0.423	0.0297	0.004704	2.754e-10	0	0	Yes	653	intronic	NA	NA
RBC	Hematological	Red blood cell	2	1	1	rs12119202	45925931	45402552	46605728	T	A	0.421	0.02981	0.004705	2.399e-10	0	0	Yes	653	intronic	NA	NA
RBC	Hematological	Red blood cell	2	1	1	rs10789463	45927848	45402552	46605728	A	C	0.411	0.02934	0.004722	5.248e-10	0	0	Yes	653	intronic	NA	NA
RBC	Hematological	Red blood cell	2	1	1	rs10890331	45927970	45402552	46605728	A	G	0.421	0.02981	0.004705	2.399e-10	0	0	Yes	653	intronic	NA	NA
RBC	Hematological	Red blood cell	2	1	1	rs12738318	45929589	45402552	46605728	C	T	0.479	0.02895	0.004651	4.786e-10	0	0	Yes	653	intronic	NA	NA
RBC	Hematological	Red blood cell	2	1	1	rs781058	45935056	45402552	46605728	C	G	0.422	0.02982	0.004704	2.291e-10	0	0	Yes	653	intronic	NA	NA
RBC	Hematological	Red blood cell	2	1	1	rs4660859	45937750	45402552	46605728	C	T	0.475	0.02945	0.004653	2.455e-10	0	0	Yes	653	intronic	NA	NA
RBC	Hematological	Red blood cell	2	1	1	rs1765709	45939591	45402552	46605728	T	C	0.423	0.03014	0.004703	1.479e-10	0	0	Yes	653	intronic	NA	NA
RBC	Hematological	Red blood cell	2	1	1	rs4660861	45946636	45402552	46605728	G	T	0.468	0.02933	0.004656	3.02e-10	0	0	Yes	653	intronic	NA	NA
RBC	Hematological	Red blood cell	2	1	1	rs12743512	45954033	45402552	46605728	G	A	0.465	0.02948	0.004659	2.512e-10	0	0	Yes	653	intronic	NA	NA
RBC	Hematological	Red blood cell	2	1	1	rs6661321	45954599	45402552	46605728	C	G	0.457	0.02962	0.004664	2.138e-10	0	0	Yes	653	intronic	NA	NA
RBC	Hematological	Red blood cell	2	1	1	rs11211122	45954650	45402552	46605728	C	T	0.465	0.02948	0.004659	2.512e-10	0	0	Yes	653	intronic	NA	NA
RBC	Hematological	Red blood cell	2	1	1	rs937291	45957039	45402552	46605728	G	T	0.455	0.02966	0.004666	2.089e-10	0	0	Yes	653	upstream	NA	NA
RBC	Hematological	Red blood cell	2	1	1	rs12568144	45965307	45402552	46605728	G	A	0.453	0.02963	0.004668	2.188e-10	0	0	Yes	653	UTR5	NA	NA
RBC	Hematological	Red blood cell	2	1	1	rs10789465	45971759	45402552	46605728	T	C	0.444	0.02956	0.004676	2.57e-10	0	0	Yes	653	intronic	NA	NA
RBC	Hematological	Red blood cell	2	1	1	rs2275276	45973928	45402552	46605728	G	A	0.446	0.02949	0.004674	2.818e-10	0	0	Yes	653	synonymous_variant	MMACHC	NA
RBC	Hematological	Red blood cell	2	1	1	rs11580609	45975856	45402552	46605728	C	G	0.437	0.02974	0.004684	2.138e-10	0	0	Yes	653	UTR3	NA	NA
RBC	Hematological	Red blood cell	2	1	1	rs7903	45976472	45402552	46605728	G	C	0.437	0.02974	0.004684	2.138e-10	0	0	Yes	653	UTR3	NA	NA
RBC	Hematological	Red blood cell	2	1	1	rs11211129	45983080	45402552	46605728	C	T	0.433	0.0298	0.004689	2.089e-10	0	0	Yes	653	intronic	NA	NA
RBC	Hematological	Red blood cell	2	1	1	rs11582118	45983900	45402552	46605728	C	T	0.431	0.02982	0.004692	2.089e-10	0	0	Yes	653	intronic	NA	NA
RBC	Hematological	Red blood cell	2	1	1	rs35092140	45985675	45402552	46605728	G	A	0.436	0.02977	0.004685	2.089e-10	0	0	Yes	653	intronic	NA	NA
RBC	Hematological	Red blood cell	2	1	1	rs11211130	45986852	45402552	46605728	G	C	0.431	0.02984	0.004692	1.995e-10	0	0	Yes	653	intronic	NA	NA
RBC	Hematological	Red blood cell	2	1	1	rs9429079	46003445	45402552	46605728	T	C	0.409	0.02812	0.004727	2.692e-09	0	0	Yes	653	intergenic	NA	NA
RBC	Hematological	Red blood cell	2	1	1	rs7526665	46005832	45402552	46605728	G	T	0.409	0.02814	0.004726	2.63e-09	0	0	Yes	653	intergenic	NA	NA
RBC	Hematological	Red blood cell	2	1	1	rs518365	46010652	45402552	46605728	A	G	0.41	0.02804	0.004724	2.951e-09	0	0	Yes	653	intergenic	NA	NA
RBC	Hematological	Red blood cell	2	1	1	rs2991970	46011005	45402552	46605728	C	T	0.42	0.02857	0.004708	1.288e-09	0	0	Yes	653	intergenic	NA	NA
RBC	Hematological	Red blood cell	2	1	1	rs2991971	46012748	45402552	46605728	C	G	0.406	0.02896	0.004732	9.333e-10	0	0	Yes	653	intergenic	NA	NA
RBC	Hematological	Red blood cell	2	1	1	rs2991972	46013208	45402552	46605728	C	T	0.406	0.02897	0.004732	9.333e-10	0	0	Yes	653	intergenic	NA	NA
RBC	Hematological	Red blood cell	2	1	1	rs2934856	46013447	45402552	46605728	C	T	0.406	0.02903	0.004732	8.511e-10	0	0	Yes	653	intergenic	NA	NA
RBC	Hematological	Red blood cell	2	1	1	rs2993262	46013733	45402552	46605728	G	C	0.406	0.02902	0.004732	8.511e-10	0	0	Yes	653	intergenic	NA	NA
RBC	Hematological	Red blood cell	2	1	1	rs11211137	46013892	45402552	46605728	A	T	0.326	0.02976	0.004957	1.905e-09	0	0	Yes	653	intergenic	NA	NA
RBC	Hematological	Red blood cell	2	1	1	rs606542	46013933	45402552	46605728	T	C	0.406	0.02902	0.004732	8.511e-10	0	0	Yes	653	intergenic	NA	NA
RBC	Hematological	Red blood cell	2	1	1	rs523526	46014048	45402552	46605728	G	A	0.404	0.02902	0.004735	8.71e-10	0	0	Yes	653	intergenic	NA	NA
RBC	Hematological	Red blood cell	2	1	1	rs2453404	46014735	45402552	46605728	A	G	0.406	0.02902	0.004732	8.511e-10	0	0	Yes	653	intergenic	NA	NA
RBC	Hematological	Red blood cell	2	1	1	rs12077621	46015005	45402552	46605728	A	G	0.326	0.02976	0.004956	1.95e-09	0	0	Yes	653	intergenic	NA	NA
RBC	Hematological	Red blood cell	2	1	1	rs622798	46015271	45402552	46605728	T	G	0.405	0.02903	0.004734	8.71e-10	0	0	Yes	653	upstream	NA	NA
RBC	Hematological	Red blood cell	2	1	1	rs11211139	46015751	45402552	46605728	T	G	0.326	0.02976	0.004959	1.95e-09	0	0	Yes	653	upstream	NA	NA
RBC	Hematological	Red blood cell	2	1	1	rs9147	46016687	45402552	46605728	T	C	0.389	0.02898	0.004767	1.202e-09	0	0	Yes	653	UTR5	NA	NA
RBC	Hematological	Red blood cell	2	1	1	rs2934859	46017836	45402552	46605728	C	T	0.389	0.02898	0.004767	1.202e-09	0	0	Yes	653	intronic	NA	NA
RBC	Hematological	Red blood cell	2	1	1	rs4660876	46018720	45402552	46605728	C	A	0.389	0.02895	0.004766	1.259e-09	0	0	Yes	653	intronic	NA	NA
RBC	Hematological	Red blood cell	2	1	1	rs34768551	46020408	45402552	46605728	A	G	0.323	0.02968	0.004968	2.291e-09	0	0	Yes	653	intronic	NA	NA
RBC	Hematological	Red blood cell	2	1	1	rs667626	46020551	45402552	46605728	T	C	0.388	0.02899	0.004767	1.202e-09	0	0	Yes	653	intronic	NA	NA
RBC	Hematological	Red blood cell	2	1	1	rs2991974	46020654	45402552	46605728	A	G	0.389	0.02898	0.004767	1.202e-09	0	0	Yes	653	intronic	NA	NA
RBC	Hematological	Red blood cell	2	1	1	rs666720	46020795	45402552	46605728	T	C	0.379	0.02854	0.004791	2.57e-09	0	0	Yes	653	intronic	NA	NA
RBC	Hematological	Red blood cell	2	1	1	rs12049503	46021556	45402552	46605728	A	C	0.323	0.02977	0.004967	2.042e-09	0	0	Yes	653	intronic	NA	NA
RBC	Hematological	Red blood cell	2	1	1	rs2993263	46021630	45402552	46605728	C	T	0.388	0.0293	0.004769	8.128e-10	0	0	Yes	653	intronic	NA	NA
RBC	Hematological	Red blood cell	2	1	1	rs3790585	46023356	45402552	46605728	T	A	0.357	0.0301	0.004848	5.37e-10	0	0	Yes	653	intronic	NA	NA
RBC	Hematological	Red blood cell	2	1	1	rs3014220	46023935	45402552	46605728	C	T	0.388	0.0289	0.004768	1.349e-09	0	0	Yes	653	intronic	NA	NA
RBC	Hematological	Red blood cell	2	1	1	rs592214	46024505	45402552	46605728	G	A	0.388	0.02866	0.004769	1.862e-09	0	0	Yes	653	intronic	NA	NA
RBC	Hematological	Red blood cell	2	1	1	rs2991975	46024526	45402552	46605728	A	G	0.388	0.02861	0.004768	1.95e-09	0	0	Yes	653	intronic	NA	NA
RBC	Hematological	Red blood cell	2	1	1	rs514595	46036960	45402552	46605728	T	C	0.361	0.02982	0.004838	7.079e-10	0	0	Yes	653	intergenic	NA	NA
RBC	Hematological	Red blood cell	2	1	1	rs499600	46039077	45402552	46605728	T	G	0.363	0.0293	0.004832	1.318e-09	0	0	Yes	653	intergenic	NA	NA
RBC	Hematological	Red blood cell	2	1	1	rs1084086	46041100	45402552	46605728	T	G	0.367	0.02948	0.004822	9.772e-10	0	0	Yes	653	intergenic	NA	NA
RBC	Hematological	Red blood cell	2	1	1	rs3014213	46045522	45402552	46605728	T	C	0.367	0.02949	0.004822	9.55e-10	0	0	Yes	653	intergenic	NA	NA
RBC	Hematological	Red blood cell	2	1	1	rs2991978	46054486	45402552	46605728	A	G	0.366	0.02943	0.004824	1.072e-09	0	0	Yes	653	intronic	NA	NA
RBC	Hematological	Red blood cell	2	1	1	rs2152078	46055600	45402552	46605728	C	T	0.362	0.02971	0.004834	7.943e-10	0	0	Yes	653	intronic	NA	NA
RBC	Hematological	Red blood cell	2	1	1	rs2991979	46055858	45402552	46605728	A	G	0.366	0.0294	0.004824	1.096e-09	0	0	Yes	653	intronic	NA	NA
RBC	Hematological	Red blood cell	2	1	1	rs3014249	46079493	45402552	46605728	A	G	0.377	0.02943	0.004793	8.318e-10	0	0	Yes	653	intronic	NA	NA
RBC	Hematological	Red blood cell	2	1	1	rs3014248	46080300	45402552	46605728	A	T	0.366	0.02958	0.004825	8.71e-10	0	0	Yes	653	intronic	NA	NA
RBC	Hematological	Red blood cell	2	1	1	rs1972410	46080947	45402552	46605728	A	C	0.366	0.02958	0.004825	8.71e-10	0	0	Yes	653	intronic	NA	NA
RBC	Hematological	Red blood cell	2	1	1	rs3014246	46086077	45402552	46605728	C	T	0.366	0.02968	0.004824	7.586e-10	0	0	Yes	653	missense_variant	CCDC17	Ser548Asn
RBC	Hematological	Red blood cell	2	1	1	rs3014241	46087879	45402552	46605728	A	G	0.365	0.02973	0.004825	7.244e-10	0	0	Yes	653	intronic	NA	NA
RBC	Hematological	Red blood cell	2	1	1	rs3014237	46090252	45402552	46605728	A	G	0.364	0.02967	0.004829	7.943e-10	0	0	Yes	653	upstream	NA	NA
RBC	Hematological	Red blood cell	2	1	1	rs9429171	46090679	45402552	46605728	G	C	0.378	0.02971	0.004792	5.623e-10	0	0	Yes	653	upstream	NA	NA
RBC	Hematological	Red blood cell	2	1	1	rs9429172	46092476	45402552	46605728	C	G	0.362	0.02999	0.004834	5.495e-10	0	0	Yes	653	downstream	NA	NA
RBC	Hematological	Red blood cell	2	1	1	rs12045451	46092659	45402552	46605728	C	T	0.352	0.03051	0.004866	3.548e-10	0	0	Yes	653	downstream	NA	NA
RBC	Hematological	Red blood cell	2	1	1	rs1135850	46093692	45402552	46605728	A	G	0.352	0.03051	0.004866	3.548e-10	0	0	Yes	653	UTR3	NA	NA
RBC	Hematological	Red blood cell	2	1	1	rs4391704	46094236	45402552	46605728	G	A	0.438	0.02937	0.004683	3.548e-10	0	0	Yes	653	intronic	NA	NA
RBC	Hematological	Red blood cell	2	1	1	rs6703748	46095976	45402552	46605728	A	G	0.351	0.03053	0.004867	3.548e-10	0	0	Yes	653	intronic	NA	NA
RBC	Hematological	Red blood cell	2	1	1	rs12041197	46104464	45402552	46605728	C	T	0.351	0.03057	0.004867	3.388e-10	0	0	Yes	653	intronic	NA	NA
RBC	Hematological	Red blood cell	2	1	1	rs12023439	46104636	45402552	46605728	T	C	0.351	0.0306	0.004869	3.311e-10	0	0	Yes	653	intronic	NA	NA
RBC	Hematological	Red blood cell	2	1	1	rs12025613	46107243	45402552	46605728	T	C	0.351	0.03051	0.004868	3.631e-10	0	0	Yes	653	intronic	NA	NA
RBC	Hematological	Red blood cell	2	1	1	rs11211145	46108491	45402552	46605728	C	A	0.352	0.03037	0.004865	4.266e-10	0	0	Yes	653	intronic	NA	NA
RBC	Hematological	Red blood cell	2	1	1	rs113069599	46109359	45402552	46605728	G	T	0.345	0.03049	0.004886	4.365e-10	0	0	Yes	653	intronic	NA	NA
RBC	Hematological	Red blood cell	2	1	1	rs11211146	46109794	45402552	46605728	C	T	0.351	0.0305	0.004868	3.715e-10	0	0	Yes	653	intronic	NA	NA
RBC	Hematological	Red blood cell	2	1	1	rs11211147	46110094	45402552	46605728	G	A	0.351	0.0305	0.004868	3.715e-10	0	0	Yes	653	intronic	NA	NA
RBC	Hematological	Red blood cell	2	1	1	rs4660313	46110841	45402552	46605728	A	G	0.351	0.0305	0.004868	3.715e-10	0	0	Yes	653	intronic	NA	NA
RBC	Hematological	Red blood cell	2	1	1	rs4660880	46111040	45402552	46605728	T	C	0.351	0.03049	0.004869	3.802e-10	0	0	Yes	653	intronic	NA	NA
RBC	Hematological	Red blood cell	2	1	1	rs72688461	46111440	45402552	46605728	T	G	0.393	0.02873	0.004758	1.549e-09	0	0	Yes	653	intronic	NA	NA
RBC	Hematological	Red blood cell	2	1	1	rs11211149	46112218	45402552	46605728	C	T	0.351	0.03049	0.004869	3.802e-10	0	0	Yes	653	intronic	NA	NA
RBC	Hematological	Red blood cell	2	1	1	rs11211152	46114157	45402552	46605728	T	C	0.351	0.03053	0.004867	3.548e-10	0	0	Yes	653	intronic	NA	NA
RBC	Hematological	Red blood cell	2	1	1	rs12048866	46117492	45402552	46605728	G	T	0.342	0.03048	0.004899	4.898e-10	0	0	Yes	653	intronic	NA	NA
RBC	Hematological	Red blood cell	2	1	1	rs12024590	46127496	45402552	46605728	C	A	0.342	0.03048	0.004898	4.786e-10	0	0	Yes	653	intronic	NA	NA
RBC	Hematological	Red blood cell	2	1	1	rs12081175	46129779	45402552	46605728	T	C	0.342	0.03048	0.004898	4.786e-10	0	0	Yes	653	intronic	NA	NA
RBC	Hematological	Red blood cell	2	1	1	rs12070775	46129869	45402552	46605728	T	G	0.342	0.03048	0.004898	4.786e-10	0	0	Yes	653	intronic	NA	NA
RBC	Hematological	Red blood cell	2	1	1	rs12027622	46130252	45402552	46605728	C	A	0.342	0.03048	0.004898	4.786e-10	0	0	Yes	653	intronic	NA	NA
RBC	Hematological	Red blood cell	2	1	1	rs6699444	46135120	45402552	46605728	C	G	0.342	0.03048	0.004898	4.786e-10	0	0	Yes	653	intronic	NA	NA
RBC	Hematological	Red blood cell	2	1	1	rs11211160	46146229	45402552	46605728	A	T	0.336	0.03079	0.00492	3.89e-10	0	0	Yes	653	intronic	NA	NA
RBC	Hematological	Red blood cell	2	1	1	rs4586014	46150443	45402552	46605728	G	A	0.336	0.03072	0.004918	4.169e-10	0	0	Yes	653	intronic	NA	NA
RBC	Hematological	Red blood cell	2	1	1	rs61784795	46157713	45402552	46605728	G	A	0.336	0.03072	0.004919	4.266e-10	0	0	Yes	653	intronic	NA	NA
RBC	Hematological	Red blood cell	2	1	1	rs11211168	46163647	45402552	46605728	T	C	0.333	0.03069	0.004932	4.898e-10	0	0	Yes	653	upstream;downstream	NA	NA
RBC	Hematological	Red blood cell	2	1	1	rs11211170	46167206	45402552	46605728	A	G	0.335	0.03055	0.004922	5.37e-10	0	0	Yes	653	intronic	NA	NA
RBC	Hematological	Red blood cell	2	1	1	rs11211171	46168642	45402552	46605728	G	A	0.335	0.03055	0.004922	5.37e-10	0	0	Yes	653	intronic	NA	NA
RBC	Hematological	Red blood cell	2	1	1	rs28623463	46170758	45402552	46605728	C	A	0.335	0.03055	0.004922	5.37e-10	0	0	Yes	653	intronic	NA	NA
RBC	Hematological	Red blood cell	2	1	1	rs28370457	46172062	45402552	46605728	T	C	0.335	0.03055	0.004922	5.37e-10	0	0	Yes	653	intronic	NA	NA
RBC	Hematological	Red blood cell	2	1	1	rs61784799	46177748	45402552	46605728	A	G	0.42	0.02871	0.004708	1.072e-09	0	0	Yes	653	intronic	NA	NA
RBC	Hematological	Red blood cell	2	1	1	rs28441217	46185682	45402552	46605728	T	C	0.335	0.03055	0.004922	5.37e-10	0	0	Yes	653	intronic	NA	NA
RBC	Hematological	Red blood cell	2	1	1	rs28890893	46186576	45402552	46605728	G	T	0.335	0.03054	0.004922	5.495e-10	0	0	Yes	653	intronic	NA	NA
RBC	Hematological	Red blood cell	2	1	1	rs28862324	46187920	45402552	46605728	T	C	0.335	0.03055	0.004922	5.37e-10	0	0	Yes	653	intronic	NA	NA
RBC	Hematological	Red blood cell	2	1	1	rs28550303	46188914	45402552	46605728	T	G	0.346	0.03124	0.004885	1.622e-10	0	0	Yes	653	intronic	NA	NA
RBC	Hematological	Red blood cell	2	1	1	rs28594599	46189685	45402552	46605728	A	G	0.338	0.03047	0.004912	5.495e-10	0	0	Yes	653	intronic	NA	NA
RBC	Hematological	Red blood cell	2	1	1	rs138862596	46191982	45402552	46605728	C	T	0.34	0.03042	0.004906	5.623e-10	0	0	Yes	653	intronic	NA	NA
RBC	Hematological	Red blood cell	2	1	1	rs61784821	46201341	45402552	46605728	T	C	0.339	0.03041	0.00491	5.888e-10	0	0	Yes	653	intronic	NA	NA
RBC	Hematological	Red blood cell	2	1	1	rs28719889	46202283	45402552	46605728	T	C	0.342	0.03025	0.004899	6.607e-10	0	0	Yes	653	intronic	NA	NA
RBC	Hematological	Red blood cell	2	1	1	rs28812624	46203736	45402552	46605728	A	T	0.342	0.03026	0.004899	6.607e-10	0	0	Yes	653	intronic	NA	NA
RBC	Hematological	Red blood cell	2	1	1	rs28568986	46207743	45402552	46605728	T	C	0.346	0.03015	0.004885	6.761e-10	0	0	Yes	653	intronic	NA	NA
RBC	Hematological	Red blood cell	2	1	1	rs28607263	46211401	45402552	46605728	T	G	0.346	0.03014	0.004885	6.761e-10	0	0	Yes	653	intronic	NA	NA
RBC	Hematological	Red blood cell	2	1	1	rs10890345	46213927	45402552	46605728	T	C	0.346	0.03014	0.004885	6.761e-10	0	0	Yes	653	intronic	NA	NA
RBC	Hematological	Red blood cell	2	1	1	rs10789471	46215619	45402552	46605728	A	G	0.346	0.03014	0.004885	6.761e-10	0	0	Yes	653	intronic	NA	NA
RBC	Hematological	Red blood cell	2	1	1	rs11211173	46219376	45402552	46605728	T	C	0.346	0.03014	0.004885	6.761e-10	0	0	Yes	653	intergenic	NA	NA
RBC	Hematological	Red blood cell	2	1	1	rs4353138	46219803	45402552	46605728	T	C	0.413	-0.02978	0.004719	2.818e-10	0	0	Yes	653	intergenic	NA	NA
RBC	Hematological	Red blood cell	2	1	1	rs12062535	46222880	45402552	46605728	A	G	0.343	0.03053	0.004895	4.467e-10	0	0	Yes	653	intergenic	NA	NA
RBC	Hematological	Red blood cell	2	1	1	rs11488313	46224780	45402552	46605728	C	G	0.343	0.03003	0.004895	8.511e-10	0	0	Yes	653	intergenic	NA	NA
RBC	Hematological	Red blood cell	2	1	1	rs11211177	46226349	45402552	46605728	G	A	0.344	0.02996	0.00489	8.913e-10	0	0	Yes	653	intergenic	NA	NA
RBC	Hematological	Red blood cell	2	1	1	rs6678444	46229847	45402552	46605728	G	A	0.345	0.03004	0.004889	7.943e-10	0	0	Yes	653	intergenic	NA	NA
RBC	Hematological	Red blood cell	2	1	1	rs12069121	46231984	45402552	46605728	A	G	0.354	0.03027	0.004859	4.677e-10	0	0	Yes	653	intergenic	NA	NA
RBC	Hematological	Red blood cell	2	1	1	rs7541962	46235117	45402552	46605728	A	G	0.339	0.03054	0.00491	5.012e-10	0	0	Yes	653	intergenic	NA	NA
RBC	Hematological	Red blood cell	2	1	1	rs11211183	46249386	45402552	46605728	C	T	0.331	0.03113	0.004936	2.818e-10	0	0	Yes	653	intergenic	NA	NA
RBC	Hematological	Red blood cell	2	1	1	rs10890349	46249955	45402552	46605728	C	T	0.331	0.03113	0.004936	2.884e-10	0	0	Yes	653	intergenic	NA	NA
RBC	Hematological	Red blood cell	2	1	1	rs10789474	46250040	45402552	46605728	T	G	0.331	0.03113	0.004936	2.884e-10	0	0	Yes	653	intergenic	NA	NA
RBC	Hematological	Red blood cell	2	1	1	rs61783169	46256327	45402552	46605728	C	T	0.399	-0.02864	0.004745	1.585e-09	0	0	Yes	653	intergenic	NA	NA
RBC	Hematological	Red blood cell	2	1	1	rs7551025	46261933	45402552	46605728	G	A	0.322	0.03135	0.004974	2.884e-10	0	0	Yes	653	intergenic	NA	NA
RBC	Hematological	Red blood cell	2	1	1	rs10890350	46262378	45402552	46605728	A	G	0.32	0.03128	0.004979	3.388e-10	0	0	Yes	653	intergenic	NA	NA
RBC	Hematological	Red blood cell	2	1	1	rs12077916	46262551	45402552	46605728	G	A	0.321	0.03128	0.004979	3.311e-10	0	0	Yes	653	intergenic	NA	NA
RBC	Hematological	Red blood cell	2	1	1	rs11211190	46266255	45402552	46605728	T	C	0.314	0.0312	0.005007	4.571e-10	0	0	Yes	653	intergenic	NA	NA
RBC	Hematological	Red blood cell	2	1	1	rs4390216	46266456	45402552	46605728	T	C	0.314	0.03117	0.005007	4.786e-10	0	0	Yes	653	intergenic	NA	NA
RBC	Hematological	Red blood cell	2	1	1	rs6672115	46272879	45402552	46605728	C	T	0.317	0.03147	0.004995	2.951e-10	0	0	Yes	653	intronic	NA	NA
RBC	Hematological	Red blood cell	2	1	1	rs10437063	46273666	45402552	46605728	A	G	0.318	0.0312	0.004988	3.981e-10	0	0	Yes	653	intronic	NA	NA
RBC	Hematological	Red blood cell	2	1	1	rs6676982	46275401	45402552	46605728	T	A	0.318	0.0312	0.004988	3.981e-10	0	0	Yes	653	intronic	NA	NA
RBC	Hematological	Red blood cell	2	1	1	rs6429580	46275648	45402552	46605728	G	A	0.318	0.03122	0.004988	3.802e-10	0	0	Yes	653	intronic	NA	NA
RBC	Hematological	Red blood cell	2	1	1	rs6701694	46279391	45402552	46605728	A	G	0.318	0.0312	0.004988	3.981e-10	0	0	Yes	653	intronic	NA	NA
RBC	Hematological	Red blood cell	2	1	1	rs11211194	46282084	45402552	46605728	T	C	0.317	0.03125	0.004993	3.89e-10	0	0	Yes	653	intronic	NA	NA
RBC	Hematological	Red blood cell	2	1	1	rs7546237	46285610	45402552	46605728	C	A	0.318	0.0312	0.004988	3.981e-10	0	0	Yes	653	intronic	NA	NA
RBC	Hematological	Red blood cell	2	1	1	rs4994390	46287371	45402552	46605728	G	A	0.318	0.03122	0.004988	3.89e-10	0	0	Yes	653	intronic	NA	NA
RBC	Hematological	Red blood cell	2	1	1	rs11211200	46288352	45402552	46605728	C	T	0.318	0.0312	0.004988	3.981e-10	0	0	Yes	653	intronic	NA	NA
RBC	Hematological	Red blood cell	2	1	1	rs12094860	46289055	45402552	46605728	G	T	0.318	0.0312	0.004988	3.981e-10	0	0	Yes	653	intronic	NA	NA
RBC	Hematological	Red blood cell	2	1	1	rs12094901	46289175	45402552	46605728	C	T	0.318	0.03122	0.004988	3.802e-10	0	0	Yes	653	intronic	NA	NA
RBC	Hematological	Red blood cell	2	1	1	rs6694340	46289416	45402552	46605728	C	T	0.421	0.02773	0.004706	3.802e-09	0	0	Yes	653	intronic	NA	NA
RBC	Hematological	Red blood cell	2	1	1	rs6697830	46290477	45402552	46605728	A	C	0.322	0.031	0.004974	4.571e-10	0	0	Yes	653	intronic	NA	NA
RBC	Hematological	Red blood cell	2	1	1	rs12060274	46291062	45402552	46605728	T	G	0.319	0.03122	0.004987	3.89e-10	0	0	Yes	653	intronic	NA	NA
RBC	Hematological	Red blood cell	2	1	1	rs12097761	46291162	45402552	46605728	C	T	0.317	0.03147	0.004995	2.951e-10	0	0	Yes	653	intronic	NA	NA
RBC	Hematological	Red blood cell	2	1	1	rs11211202	46292382	45402552	46605728	T	C	0.318	0.03119	0.004989	4.074e-10	0	0	Yes	653	intronic	NA	NA
RBC	Hematological	Red blood cell	2	1	1	rs7526532	46295672	45402552	46605728	G	T	0.42	0.02771	0.004708	3.981e-09	0	0	Yes	653	intronic	NA	NA
RBC	Hematological	Red blood cell	2	1	1	rs6674794	46296067	45402552	46605728	A	G	0.31	0.03083	0.005023	8.318e-10	0	0	Yes	653	intronic	NA	NA
RBC	Hematological	Red blood cell	2	1	1	rs4660889	46297331	45402552	46605728	T	C	0.312	0.03061	0.005015	1.047e-09	0	0	Yes	653	intronic	NA	NA
RBC	Hematological	Red blood cell	2	1	1	rs61783200	46297403	45402552	46605728	T	C	0.463	0.02905	0.00466	4.571e-10	0	0	Yes	653	intronic	NA	NA
RBC	Hematological	Red blood cell	2	1	1	rs10890353	46298383	45402552	46605728	T	G	0.312	0.03062	0.005015	1.023e-09	0	0	Yes	653	intronic	NA	NA
RBC	Hematological	Red blood cell	2	1	1	rs6680380	46300189	45402552	46605728	T	G	0.472	0.02943	0.004654	2.57e-10	0	0	Yes	653	intronic	NA	NA
RBC	Hematological	Red blood cell	2	1	1	rs10890354	46305347	45402552	46605728	G	A	0.472	0.02946	0.004654	2.455e-10	0	0	Yes	653	intronic	NA	NA
RBC	Hematological	Red blood cell	2	1	1	rs4298677	46306619	45402552	46605728	A	G	0.312	0.03061	0.005015	1.023e-09	0	0	Yes	653	intronic	NA	NA
RBC	Hematological	Red blood cell	2	1	1	rs4606257	46307268	45402552	46605728	A	G	0.31	0.03082	0.005024	8.511e-10	0	0	Yes	653	intronic	NA	NA
RBC	Hematological	Red blood cell	2	1	1	rs6697557	46307809	45402552	46605728	G	A	0.472	0.02943	0.004654	2.57e-10	0	0	Yes	653	intronic	NA	NA
RBC	Hematological	Red blood cell	2	1	1	rs6701614	46309420	45402552	46605728	G	C	0.472	0.02943	0.004654	2.57e-10	0	0	Yes	653	intronic	NA	NA
RBC	Hematological	Red blood cell	2	1	1	rs10749858	46310005	45402552	46605728	C	G	0.31	0.03082	0.005023	8.511e-10	0	0	Yes	653	intronic	NA	NA
RBC	Hematological	Red blood cell	2	1	1	rs12032115	46310221	45402552	46605728	G	A	0.472	0.02943	0.004654	2.57e-10	0	0	Yes	653	intronic	NA	NA
RBC	Hematological	Red blood cell	2	1	1	rs12739439	46312481	45402552	46605728	T	C	0.472	0.02943	0.004654	2.57e-10	0	0	Yes	653	intronic	NA	NA
RBC	Hematological	Red blood cell	2	1	1	rs6680428	46315229	45402552	46605728	C	T	0.472	0.02943	0.004654	2.57e-10	0	0	Yes	653	intronic	NA	NA
RBC	Hematological	Red blood cell	2	1	1	rs11211203	46315592	45402552	46605728	A	G	0.472	0.02943	0.004654	2.57e-10	0	0	Yes	653	intronic	NA	NA
RBC	Hematological	Red blood cell	2	1	1	rs10890355	46317348	45402552	46605728	A	G	0.312	0.0306	0.005015	1.047e-09	0	0	Yes	653	intronic	NA	NA
RBC	Hematological	Red blood cell	2	1	1	rs11211204	46317864	45402552	46605728	G	A	0.312	0.0306	0.005015	1.047e-09	0	0	Yes	653	intronic	NA	NA
RBC	Hematological	Red blood cell	2	1	1	rs4457512	46318185	45402552	46605728	C	T	0.472	0.02943	0.004654	2.57e-10	0	0	Yes	653	intronic	NA	NA
RBC	Hematological	Red blood cell	2	1	1	rs4579700	46318283	45402552	46605728	T	C	0.472	0.02943	0.004654	2.57e-10	0	0	Yes	653	intronic	NA	NA
RBC	Hematological	Red blood cell	2	1	1	rs10890358	46319025	45402552	46605728	A	T	0.309	0.03068	0.005027	1.047e-09	0	0	Yes	653	intronic	NA	NA
RBC	Hematological	Red blood cell	2	1	1	rs6429581	46319096	45402552	46605728	A	G	0.307	0.03087	0.005037	8.913e-10	0	0	Yes	653	intronic	NA	NA
RBC	Hematological	Red blood cell	2	1	1	rs7547189	46319514	45402552	46605728	A	C	0.309	0.03066	0.005028	1.072e-09	0	0	Yes	653	intronic	NA	NA
RBC	Hematological	Red blood cell	2	1	1	rs7547284	46319565	45402552	46605728	G	C	0.309	0.03066	0.005028	1.072e-09	0	0	Yes	653	intronic	NA	NA
RBC	Hematological	Red blood cell	2	1	1	rs6429582	46321843	45402552	46605728	T	C	0.458	0.02944	0.004664	2.754e-10	0	0	Yes	653	intronic	NA	NA
RBC	Hematological	Red blood cell	2	1	1	rs11211205	46321874	45402552	46605728	T	C	0.309	0.03066	0.005027	1.072e-09	0	0	Yes	653	intronic	NA	NA
RBC	Hematological	Red blood cell	2	1	1	rs61783217	46324165	45402552	46605728	T	G	0.458	0.02941	0.004663	2.818e-10	0	0	Yes	653	intronic	NA	NA
RBC	Hematological	Red blood cell	2	1	1	rs12751443	46324191	45402552	46605728	T	C	0.307	0.03077	0.005037	1e-09	0	0	Yes	653	intronic	NA	NA
RBC	Hematological	Red blood cell	2	1	1	rs12136641	46324314	45402552	46605728	C	G	0.309	0.0307	0.005029	1.023e-09	0	0	Yes	653	intronic	NA	NA
RBC	Hematological	Red blood cell	2	1	1	rs12145287	46325002	45402552	46605728	G	C	0.306	0.03094	0.005044	8.511e-10	0	0	Yes	653	intronic	NA	NA
RBC	Hematological	Red blood cell	2	1	1	rs4660317	46326226	45402552	46605728	G	A	0.442	0.02932	0.004678	3.715e-10	0	0	Yes	653	intronic	NA	NA
RBC	Hematological	Red blood cell	2	1	1	rs6675222	46326576	45402552	46605728	T	G	0.307	0.03064	0.005038	1.175e-09	0	0	Yes	653	intronic	NA	NA
RBC	Hematological	Red blood cell	2	1	1	rs10749860	46328210	45402552	46605728	C	G	0.442	0.02933	0.004678	3.631e-10	0	0	Yes	653	intronic	NA	NA
RBC	Hematological	Red blood cell	2	1	1	rs4660895	46329739	45402552	46605728	T	C	0.307	0.03064	0.005038	1.202e-09	0	0	Yes	653	intronic	NA	NA
RBC	Hematological	Red blood cell	2	1	1	rs6688365	46329884	45402552	46605728	G	C	0.442	0.02932	0.004678	3.715e-10	0	0	Yes	653	intronic	NA	NA
RBC	Hematological	Red blood cell	2	1	1	rs7531911	46330423	45402552	46605728	G	A	0.307	0.03065	0.005038	1.175e-09	0	0	Yes	653	intronic	NA	NA
RBC	Hematological	Red blood cell	2	1	1	rs34694458	46332696	45402552	46605728	A	G	0.307	0.03064	0.005038	1.175e-09	0	0	Yes	653	intronic	NA	NA
RBC	Hematological	Red blood cell	2	1	1	rs10158032	46332701	45402552	46605728	C	T	0.307	0.03063	0.005037	1.202e-09	0	0	Yes	653	intronic	NA	NA
RBC	Hematological	Red blood cell	2	1	1	rs6656992	46333068	45402552	46605728	C	G	0.442	0.02932	0.004678	3.715e-10	0	0	Yes	653	intronic	NA	NA
RBC	Hematological	Red blood cell	2	1	1	rs11211208	46334256	45402552	46605728	A	C	0.482	0.02898	0.00465	4.571e-10	0	0	Yes	653	intronic	NA	NA
RBC	Hematological	Red blood cell	2	1	1	rs4660318	46334876	45402552	46605728	G	A	0.307	0.03064	0.005038	1.202e-09	0	0	Yes	653	intronic	NA	NA
RBC	Hematological	Red blood cell	2	1	1	rs61783220	46335312	45402552	46605728	G	A	0.442	0.02932	0.004678	3.631e-10	0	0	Yes	653	intronic	NA	NA
RBC	Hematological	Red blood cell	2	1	1	rs11211209	46335652	45402552	46605728	G	A	0.305	0.03085	0.005048	1e-09	0	0	Yes	653	intronic	NA	NA
RBC	Hematological	Red blood cell	2	1	1	rs10890359	46336635	45402552	46605728	G	A	0.307	0.03065	0.005038	1.175e-09	0	0	Yes	653	intronic	NA	NA
RBC	Hematological	Red blood cell	2	1	1	rs7540325	46338217	45402552	46605728	A	T	0.442	0.02932	0.004678	3.715e-10	0	0	Yes	653	intronic	NA	NA
RBC	Hematological	Red blood cell	2	1	1	rs10890360	46338444	45402552	46605728	T	C	0.307	0.03064	0.005038	1.202e-09	0	0	Yes	653	intronic	NA	NA
RBC	Hematological	Red blood cell	2	1	1	rs7540699	46338585	45402552	46605728	A	G	0.442	0.02932	0.004678	3.715e-10	0	0	Yes	653	intronic	NA	NA
RBC	Hematological	Red blood cell	2	1	1	rs4660319	46341623	45402552	46605728	C	T	0.442	0.02932	0.004678	3.631e-10	0	0	Yes	653	intronic	NA	NA
RBC	Hematological	Red blood cell	2	1	1	rs6682683	46342337	45402552	46605728	G	A	0.307	0.03064	0.005038	1.202e-09	0	0	Yes	653	intronic	NA	NA
RBC	Hematological	Red blood cell	2	1	1	rs11211213	46342517	45402552	46605728	G	A	0.442	0.02932	0.004678	3.715e-10	0	0	Yes	653	intronic	NA	NA
RBC	Hematological	Red blood cell	2	1	1	rs10890361	46346234	45402552	46605728	T	A	0.429	0.02935	0.004694	4.074e-10	0	0	Yes	653	intronic	NA	NA
RBC	Hematological	Red blood cell	2	1	1	rs11211215	46347813	45402552	46605728	G	A	0.309	0.03055	0.00503	1.259e-09	0	0	Yes	653	intronic	NA	NA
RBC	Hematological	Red blood cell	2	1	1	rs11211217	46348229	45402552	46605728	G	C	0.309	0.03055	0.00503	1.259e-09	0	0	Yes	653	intronic	NA	NA
RBC	Hematological	Red blood cell	2	1	1	rs10789478	46350506	45402552	46605728	T	C	0.307	0.03075	0.005038	1.047e-09	0	0	Yes	653	intronic	NA	NA
RBC	Hematological	Red blood cell	2	1	1	rs12139630	46350935	45402552	46605728	A	G	0.431	0.02939	0.004692	3.715e-10	0	0	Yes	653	intronic	NA	NA
RBC	Hematological	Red blood cell	2	1	1	rs7550746	46351719	45402552	46605728	T	A	0.431	0.02939	0.004692	3.802e-10	0	0	Yes	653	intronic	NA	NA
RBC	Hematological	Red blood cell	2	1	1	rs12144263	46352446	45402552	46605728	G	A	0.43	0.0294	0.004693	3.715e-10	0	0	Yes	653	intronic	NA	NA
RBC	Hematological	Red blood cell	2	1	1	rs10789479	46352500	45402552	46605728	C	T	0.304	0.03085	0.005049	1e-09	0	0	Yes	653	intronic	NA	NA
RBC	Hematological	Red blood cell	2	1	1	rs7553924	46352624	45402552	46605728	C	T	0.309	0.03055	0.005029	1.23e-09	0	0	Yes	653	intronic	NA	NA
RBC	Hematological	Red blood cell	2	1	1	rs4641257	46353589	45402552	46605728	A	G	0.309	0.03055	0.005029	1.23e-09	0	0	Yes	653	intronic	NA	NA
RBC	Hematological	Red blood cell	2	1	1	rs6668284	46354510	45402552	46605728	G	A	0.43	0.0294	0.004693	3.715e-10	0	0	Yes	653	intronic	NA	NA
RBC	Hematological	Red blood cell	2	1	1	rs6693336	46354595	45402552	46605728	T	C	0.309	0.03055	0.005029	1.23e-09	0	0	Yes	653	intronic	NA	NA
RBC	Hematological	Red blood cell	2	1	1	rs11211218	46355508	45402552	46605728	G	C	0.309	0.03055	0.005029	1.23e-09	0	0	Yes	653	intronic	NA	NA
RBC	Hematological	Red blood cell	2	1	1	rs10890363	46356148	45402552	46605728	A	G	0.43	0.0294	0.004693	3.715e-10	0	0	Yes	653	intronic	NA	NA
RBC	Hematological	Red blood cell	2	1	1	rs4539075	46358010	45402552	46605728	T	C	0.312	0.03054	0.005014	1.122e-09	0	0	Yes	653	intronic	NA	NA
RBC	Hematological	Red blood cell	2	1	1	rs12409773	46358831	45402552	46605728	A	G	0.418	0.02955	0.00471	3.548e-10	0	0	Yes	653	intronic	NA	NA
RBC	Hematological	Red blood cell	2	1	1	rs34444543	46358862	45402552	46605728	A	G	0.306	0.03068	0.005043	1.175e-09	0	0	Yes	653	intronic	NA	NA
RBC	Hematological	Red blood cell	2	1	1	rs12410070	46358882	45402552	46605728	T	C	0.413	0.02931	0.004718	5.248e-10	0	0	Yes	653	intronic	NA	NA
RBC	Hematological	Red blood cell	2	1	1	rs12410071	46358886	45402552	46605728	T	C	0.413	0.02931	0.004718	5.248e-10	0	0	Yes	653	intronic	NA	NA
RBC	Hematological	Red blood cell	2	1	1	rs10890365	46359348	45402552	46605728	T	C	0.312	0.03054	0.005014	1.122e-09	0	0	Yes	653	intronic	NA	NA
RBC	Hematological	Red blood cell	2	1	1	rs11211219	46359478	45402552	46605728	C	G	0.312	0.03054	0.005014	1.122e-09	0	0	Yes	653	intronic	NA	NA
RBC	Hematological	Red blood cell	2	1	1	rs4545281	46360054	45402552	46605728	C	T	0.418	0.02956	0.004711	3.548e-10	0	0	Yes	653	intronic	NA	NA
RBC	Hematological	Red blood cell	2	1	1	rs7512395	46361177	45402552	46605728	A	G	0.307	0.03081	0.005036	9.333e-10	0	0	Yes	653	intronic	NA	NA
RBC	Hematological	Red blood cell	2	1	1	rs7556436	46363880	45402552	46605728	A	G	0.419	0.02955	0.004709	3.467e-10	0	0	Yes	653	intronic	NA	NA
RBC	Hematological	Red blood cell	2	1	1	rs4660321	46366760	45402552	46605728	A	G	0.419	0.02954	0.00471	3.548e-10	0	0	Yes	653	intronic	NA	NA
RBC	Hematological	Red blood cell	2	1	1	rs11211222	46367757	45402552	46605728	C	T	0.312	0.03054	0.005014	1.122e-09	0	0	Yes	653	intronic	NA	NA
RBC	Hematological	Red blood cell	2	1	1	rs7527244	46368772	45402552	46605728	G	A	0.312	0.03054	0.005015	1.122e-09	0	0	Yes	653	intronic	NA	NA
RBC	Hematological	Red blood cell	2	1	1	rs6697843	46371105	45402552	46605728	C	T	0.412	0.02877	0.00472	1.096e-09	0	0	Yes	653	intronic	NA	NA
RBC	Hematological	Red blood cell	2	1	1	rs6698247	46371486	45402552	46605728	C	T	0.412	0.02876	0.004721	1.096e-09	0	0	Yes	653	intronic	NA	NA
RBC	Hematological	Red blood cell	2	1	1	rs6675946	46371774	45402552	46605728	G	T	0.412	0.02877	0.004721	1.096e-09	0	0	Yes	653	intronic	NA	NA
RBC	Hematological	Red blood cell	2	1	1	rs7526678	46374159	45402552	46605728	A	G	0.412	0.02877	0.004721	1.096e-09	0	0	Yes	653	intronic	NA	NA
RBC	Hematological	Red blood cell	2	1	1	rs6686134	46378268	45402552	46605728	A	G	0.412	0.02876	0.004721	1.096e-09	0	0	Yes	653	intronic	NA	NA
RBC	Hematological	Red blood cell	2	1	1	rs12564541	46380237	45402552	46605728	G	A	0.412	0.02877	0.004721	1.096e-09	0	0	Yes	653	intronic	NA	NA
RBC	Hematological	Red blood cell	2	1	1	rs10890367	46381130	45402552	46605728	C	T	0.412	0.02877	0.004721	1.096e-09	0	0	Yes	653	intronic	NA	NA
RBC	Hematological	Red blood cell	2	1	1	rs10890369	46381322	45402552	46605728	C	T	0.413	0.02876	0.004719	1.096e-09	0	0	Yes	653	intronic	NA	NA
RBC	Hematological	Red blood cell	2	1	1	rs61102033	46382441	45402552	46605728	G	T	0.378	0.02945	0.004792	7.943e-10	0	0	Yes	653	intronic	NA	NA
RBC	Hematological	Red blood cell	2	1	1	rs10789481	46383583	45402552	46605728	C	G	0.381	0.02919	0.004784	1.047e-09	0	0	Yes	653	intronic	NA	NA
RBC	Hematological	Red blood cell	2	1	1	rs12405451	46384326	45402552	46605728	T	A	0.379	0.0295	0.004789	7.244e-10	0	0	Yes	653	intronic	NA	NA
RBC	Hematological	Red blood cell	2	1	1	rs11211224	46384388	45402552	46605728	G	A	0.378	0.02945	0.004792	7.943e-10	0	0	Yes	653	intronic	NA	NA
RBC	Hematological	Red blood cell	2	1	1	rs6660835	46386870	45402552	46605728	G	A	0.378	0.02944	0.004792	8.128e-10	0	0	Yes	653	intronic	NA	NA
RBC	Hematological	Red blood cell	2	1	1	rs6656022	46394315	45402552	46605728	A	G	0.378	0.02945	0.004792	7.943e-10	0	0	Yes	653	intronic	NA	NA
RBC	Hematological	Red blood cell	2	1	1	rs4134386	46395089	45402552	46605728	G	A	0.378	0.02945	0.004792	7.943e-10	0	0	Yes	653	intronic	NA	NA
RBC	Hematological	Red blood cell	2	1	1	rs12561806	46396776	45402552	46605728	C	T	0.378	0.02945	0.004792	7.943e-10	0	0	Yes	653	intronic	NA	NA
RBC	Hematological	Red blood cell	2	1	1	rs6669522	46397941	45402552	46605728	A	G	0.378	0.02942	0.004792	8.318e-10	0	0	Yes	653	intronic	NA	NA
RBC	Hematological	Red blood cell	2	1	1	rs6677007	46400590	45402552	46605728	A	G	0.377	0.02949	0.004793	7.586e-10	0	0	Yes	653	intronic	NA	NA
RBC	Hematological	Red blood cell	2	1	1	rs6661593	46400978	45402552	46605728	A	G	0.377	0.02949	0.004793	7.586e-10	0	0	Yes	653	intronic	NA	NA
RBC	Hematological	Red blood cell	2	1	1	rs4660898	46402171	45402552	46605728	A	G	0.377	0.0295	0.004794	7.586e-10	0	0	Yes	653	intronic	NA	NA
RBC	Hematological	Red blood cell	2	1	1	rs7533956	46403357	45402552	46605728	G	A	0.377	0.02949	0.004794	7.762e-10	0	0	Yes	653	intronic	NA	NA
RBC	Hematological	Red blood cell	2	1	1	rs10890374	46406417	45402552	46605728	G	C	0.323	0.02969	0.004968	2.291e-09	0	0	Yes	653	intronic	NA	NA
RBC	Hematological	Red blood cell	2	1	1	rs10890376	46406582	45402552	46605728	T	C	0.32	0.0297	0.004982	2.512e-09	0	0	Yes	653	intronic	NA	NA
RBC	Hematological	Red blood cell	2	1	1	rs10890377	46406594	45402552	46605728	A	G	0.323	0.02959	0.004971	2.63e-09	0	0	Yes	653	intronic	NA	NA
RBC	Hematological	Red blood cell	2	1	1	rs11211230	46406767	45402552	46605728	G	T	0.378	0.02953	0.004792	7.244e-10	0	0	Yes	653	intronic	NA	NA
RBC	Hematological	Red blood cell	2	1	1	rs34325724	46407210	45402552	46605728	G	A	0.378	0.02948	0.004792	7.586e-10	0	0	Yes	653	intronic	NA	NA
RBC	Hematological	Red blood cell	2	1	1	rs35743647	46407252	45402552	46605728	T	C	0.378	0.02948	0.004792	7.762e-10	0	0	Yes	653	intronic	NA	NA
RBC	Hematological	Red blood cell	2	1	1	rs10789485	46407308	45402552	46605728	T	C	0.318	0.02966	0.004991	2.818e-09	0	0	Yes	653	intronic	NA	NA
RBC	Hematological	Red blood cell	2	1	1	rs7522601	46419021	45402552	46605728	G	A	0.378	0.02947	0.004792	7.762e-10	0	0	Yes	653	intronic	NA	NA
RBC	Hematological	Red blood cell	2	1	1	rs10789487	46420221	45402552	46605728	G	A	0.378	0.02947	0.004792	7.762e-10	0	0	Yes	653	intronic	NA	NA
RBC	Hematological	Red blood cell	2	1	1	rs34102169	46424864	45402552	46605728	G	T	0.379	0.02951	0.004791	7.244e-10	0	0	Yes	653	intronic	NA	NA
RBC	Hematological	Red blood cell	2	1	1	rs140958972	46428213	45402552	46605728	A	G	0.379	0.02952	0.004791	7.244e-10	0	0	Yes	653	intronic	NA	NA
RBC	Hematological	Red blood cell	2	1	1	rs7516008	46429427	45402552	46605728	A	C	0.324	0.02956	0.004965	2.63e-09	0	0	Yes	653	intronic	NA	NA
RBC	Hematological	Red blood cell	2	1	1	rs7530103	46429431	45402552	46605728	C	T	0.324	0.02957	0.004965	2.57e-09	0	0	Yes	653	intronic	NA	NA
RBC	Hematological	Red blood cell	2	1	1	rs12757810	46431153	45402552	46605728	G	C	0.379	0.02957	0.00479	6.607e-10	0	0	Yes	653	intronic	NA	NA
RBC	Hematological	Red blood cell	2	1	1	rs12740503	46431240	45402552	46605728	A	G	0.379	0.02957	0.00479	6.607e-10	0	0	Yes	653	intronic	NA	NA
RBC	Hematological	Red blood cell	2	1	1	rs12077546	46431806	45402552	46605728	T	C	0.325	0.02955	0.004963	2.63e-09	0	0	Yes	653	intronic	NA	NA
RBC	Hematological	Red blood cell	2	1	1	rs12124291	46432132	45402552	46605728	A	G	0.325	0.02955	0.004963	2.63e-09	0	0	Yes	653	intronic	NA	NA
RBC	Hematological	Red blood cell	2	1	1	rs6671754	46433990	45402552	46605728	G	A	0.325	0.02955	0.004963	2.63e-09	0	0	Yes	653	intronic	NA	NA
RBC	Hematological	Red blood cell	2	1	1	rs12067716	46434428	45402552	46605728	A	T	0.322	0.02964	0.004973	2.512e-09	0	0	Yes	653	intronic	NA	NA
RBC	Hematological	Red blood cell	2	1	1	rs6666763	46436451	45402552	46605728	A	C	0.324	0.02955	0.004964	2.63e-09	0	0	Yes	653	intronic	NA	NA
RBC	Hematological	Red blood cell	2	1	1	rs4076006	46438076	45402552	46605728	C	T	0.379	0.02958	0.00479	6.607e-10	0	0	Yes	653	intronic	NA	NA
RBC	Hematological	Red blood cell	2	1	1	rs4489497	46438698	45402552	46605728	T	C	0.325	0.02955	0.004963	2.63e-09	0	0	Yes	653	intronic	NA	NA
RBC	Hematological	Red blood cell	2	1	1	rs11211234	46438787	45402552	46605728	C	A	0.379	0.02957	0.00479	6.607e-10	0	0	Yes	653	intronic	NA	NA
RBC	Hematological	Red blood cell	2	1	1	rs11211235	46440375	45402552	46605728	A	G	0.325	0.02955	0.004962	2.57e-09	0	0	Yes	653	intronic	NA	NA
RBC	Hematological	Red blood cell	2	1	1	rs11211236	46443767	45402552	46605728	A	C	0.325	0.02955	0.004962	2.57e-09	0	0	Yes	653	intronic	NA	NA
RBC	Hematological	Red blood cell	2	1	1	rs4660328	46444831	45402552	46605728	T	G	0.325	0.02955	0.004962	2.57e-09	0	0	Yes	653	intronic	NA	NA
RBC	Hematological	Red blood cell	2	1	1	rs61785613	46445871	45402552	46605728	T	C	0.325	0.02955	0.004962	2.57e-09	0	0	Yes	653	intronic	NA	NA
RBC	Hematological	Red blood cell	2	1	1	rs61785614	46446047	45402552	46605728	G	A	0.325	0.02955	0.004962	2.57e-09	0	0	Yes	653	intronic	NA	NA
RBC	Hematological	Red blood cell	2	1	1	rs9793167	46446800	45402552	46605728	A	G	0.325	0.02955	0.004962	2.57e-09	0	0	Yes	653	intronic	NA	NA
RBC	Hematological	Red blood cell	2	1	1	rs10890381	46451771	45402552	46605728	G	T	0.323	0.02959	0.004969	2.63e-09	0	0	Yes	653	intronic	NA	NA
RBC	Hematological	Red blood cell	2	1	1	rs11211241	46452683	45402552	46605728	T	A	0.378	0.02955	0.004792	7.079e-10	0	0	Yes	653	intronic	NA	NA
RBC	Hematological	Red blood cell	2	1	1	rs4504835	46455571	45402552	46605728	G	A	0.378	0.02955	0.004793	7.079e-10	0	0	Yes	653	intronic	NA	NA
RBC	Hematological	Red blood cell	2	1	1	rs4660903	46457601	45402552	46605728	G	A	0.329	0.02946	0.004947	2.57e-09	0	0	Yes	653	intronic	NA	NA
RBC	Hematological	Red blood cell	2	1	1	rs4638056	46458153	45402552	46605728	T	G	0.378	0.02965	0.004793	6.166e-10	0	0	Yes	653	intronic	NA	NA
RBC	Hematological	Red blood cell	2	1	1	rs4660331	46458783	45402552	46605728	C	A	0.329	0.02945	0.004947	2.63e-09	0	0	Yes	653	intronic	NA	NA
RBC	Hematological	Red blood cell	2	1	1	rs12097799	46459886	45402552	46605728	A	C	0.329	0.02945	0.004947	2.63e-09	0	0	Yes	653	intronic	NA	NA
RBC	Hematological	Red blood cell	2	1	1	rs11576305	46460046	45402552	46605728	C	T	0.378	0.02964	0.004793	6.166e-10	0	0	Yes	653	intronic	NA	NA
RBC	Hematological	Red blood cell	2	1	1	rs4660904	46460667	45402552	46605728	T	C	0.329	0.02946	0.004947	2.57e-09	0	0	Yes	653	intronic	NA	NA
RBC	Hematological	Red blood cell	2	1	1	rs7534331	46460766	45402552	46605728	T	C	0.328	0.02946	0.004948	2.63e-09	0	0	Yes	653	intronic	NA	NA
RBC	Hematological	Red blood cell	2	1	1	rs7556615	46461369	45402552	46605728	G	A	0.378	0.02963	0.004793	6.31e-10	0	0	Yes	653	intronic	NA	NA
RBC	Hematological	Red blood cell	2	1	1	rs4660332	46461418	45402552	46605728	A	T	0.326	0.02953	0.004956	2.57e-09	0	0	Yes	653	intronic	NA	NA
RBC	Hematological	Red blood cell	2	1	1	rs4660905	46461587	45402552	46605728	G	A	0.329	0.02946	0.004947	2.57e-09	0	0	Yes	653	intronic	NA	NA
RBC	Hematological	Red blood cell	2	1	1	rs4660334	46462126	45402552	46605728	G	T	0.329	0.02946	0.004947	2.57e-09	0	0	Yes	653	intronic	NA	NA
RBC	Hematological	Red blood cell	2	1	1	rs4073846	46462881	45402552	46605728	A	G	0.377	0.02955	0.004794	7.079e-10	0	0	Yes	653	intronic	NA	NA
RBC	Hematological	Red blood cell	2	1	1	rs4073847	46463012	45402552	46605728	T	G	0.329	0.02946	0.004947	2.57e-09	0	0	Yes	653	intronic	NA	NA
RBC	Hematological	Red blood cell	2	1	1	rs6661500	46465662	45402552	46605728	C	T	0.329	0.02945	0.004947	2.63e-09	0	0	Yes	653	intronic	NA	NA
RBC	Hematological	Red blood cell	2	1	1	rs4233500	46465843	45402552	46605728	G	A	0.378	0.02964	0.004793	6.166e-10	0	0	Yes	653	intronic	NA	NA
RBC	Hematological	Red blood cell	2	1	1	rs11579634	46466391	45402552	46605728	C	T	0.378	0.02964	0.004793	6.166e-10	0	0	Yes	653	intronic	NA	NA
RBC	Hematological	Red blood cell	2	1	1	rs11589562	46466721	45402552	46605728	T	C	0.379	0.02965	0.004791	6.026e-10	0	0	Yes	653	intronic	NA	NA
RBC	Hematological	Red blood cell	2	1	1	rs10890382	46469674	45402552	46605728	G	A	0.325	0.02957	0.00496	2.512e-09	0	0	Yes	653	intronic	NA	NA
RBC	Hematological	Red blood cell	2	1	1	rs12143096	46469763	45402552	46605728	G	A	0.378	0.02963	0.004793	6.31e-10	0	0	Yes	653	intronic	NA	NA
RBC	Hematological	Red blood cell	2	1	1	rs4660906	46470860	45402552	46605728	T	C	0.329	0.02946	0.004947	2.57e-09	0	0	Yes	653	intronic	NA	NA
RBC	Hematological	Red blood cell	2	1	1	rs4440807	46470878	45402552	46605728	T	C	0.378	0.02964	0.004793	6.166e-10	0	0	Yes	653	intronic	NA	NA
RBC	Hematological	Red blood cell	2	1	1	rs12049588	46472422	45402552	46605728	G	A	0.378	0.02964	0.004793	6.166e-10	0	0	Yes	653	intronic	NA	NA
RBC	Hematological	Red blood cell	2	1	1	rs12021587	46472759	45402552	46605728	G	T	0.378	0.02964	0.004793	6.166e-10	0	0	Yes	653	intronic	NA	NA
RBC	Hematological	Red blood cell	2	1	1	rs4660335	46474718	45402552	46605728	T	C	0.326	0.02953	0.004956	2.57e-09	0	0	Yes	653	intronic	NA	NA
RBC	Hematological	Red blood cell	2	1	1	rs6677777	46475836	45402552	46605728	G	A	0.326	0.02953	0.004957	2.57e-09	0	0	Yes	653	intronic	NA	NA
RBC	Hematological	Red blood cell	2	1	1	rs11211248	46476844	45402552	46605728	G	A	0.329	0.02946	0.004947	2.57e-09	0	0	Yes	653	intronic	NA	NA
RBC	Hematological	Red blood cell	2	1	1	rs11810993	46478793	45402552	46605728	A	G	0.377	0.02956	0.004794	6.918e-10	0	0	Yes	653	intronic	NA	NA
RBC	Hematological	Red blood cell	2	1	1	rs34175029	46483871	45402552	46605728	C	T	0.377	0.02956	0.004794	6.918e-10	0	0	Yes	653	intronic	NA	NA
RBC	Hematological	Red blood cell	2	1	1	rs946529	46485548	45402552	46605728	G	T	0.377	0.02956	0.004794	6.918e-10	0	0	Yes	653	intronic	NA	NA
RBC	Hematological	Red blood cell	2	1	1	rs2275426	46487552	45402552	46605728	G	A	0.377	0.02955	0.004794	7.079e-10	0	0	Yes	653	intronic	NA	NA
RBC	Hematological	Red blood cell	2	1	1	rs785479	46492144	45402552	46605728	C	T	0.377	0.02966	0.004794	6.166e-10	0	0	Yes	653	intronic	NA	NA
RBC	Hematological	Red blood cell	2	1	1	rs1707336	46493460	45402552	46605728	T	G	0.377	0.0295	0.004795	7.762e-10	0	0	Yes	653	missense_variant	MAST2	Ile659Met
RBC	Hematological	Red blood cell	2	1	1	rs925524	46496709	45402552	46605728	A	G	0.334	0.02934	0.004925	2.57e-09	0	0	Yes	653	synonymous_variant	MAST2	NA
RBC	Hematological	Red blood cell	2	1	1	rs9429088	46497500	45402552	46605728	T	A	0.377	0.02953	0.004795	7.413e-10	0	0	Yes	653	intronic	NA	NA
RBC	Hematological	Red blood cell	2	1	1	rs1768809	46502836	45402552	46605728	A	C	0.34	0.03022	0.004904	7.079e-10	0	0	Yes	653	intergenic	NA	NA
RBC	Hematological	Red blood cell	2	1	1	rs11211251	46504721	45402552	46605728	G	T	0.389	0.02925	0.004767	8.511e-10	0	0	Yes	653	intergenic	NA	NA
RBC	Hematological	Red blood cell	2	1	1	rs1707321	46505309	45402552	46605728	A	G	0.388	0.02928	0.004768	8.128e-10	0	0	Yes	653	downstream	NA	NA
RBC	Hematological	Red blood cell	2	1	1	rs1707340	46514942	45402552	46605728	T	C	0.389	0.02915	0.004766	9.55e-10	0	0	Yes	653	intronic	NA	NA
RBC	Hematological	Red blood cell	2	1	1	rs785473	46516863	45402552	46605728	T	C	0.389	0.02904	0.004765	1.096e-09	0	0	Yes	653	intronic	NA	NA
RBC	Hematological	Red blood cell	2	1	1	rs785472	46518288	45402552	46605728	T	A	0.389	0.02904	0.004765	1.096e-09	0	0	Yes	653	intronic	NA	NA
RBC	Hematological	Red blood cell	2	1	1	rs785471	46518677	45402552	46605728	T	C	0.39	0.029	0.004764	1.148e-09	0	0	Yes	653	intronic	NA	NA
RBC	Hematological	Red blood cell	2	1	1	rs785464	46523089	45402552	46605728	T	C	0.39	0.02902	0.004764	1.122e-09	0	0	Yes	653	intronic	NA	NA
RBC	Hematological	Red blood cell	2	1	1	rs9429183	46524582	45402552	46605728	G	A	0.39	0.02902	0.004764	1.122e-09	0	0	Yes	653	intronic	NA	NA
RBC	Hematological	Red blood cell	2	1	1	rs785508	46527159	45402552	46605728	G	A	0.367	0.0305	0.004821	2.512e-10	0	0	Yes	653	intronic	NA	NA
RBC	Hematological	Red blood cell	2	1	1	rs785509	46527300	45402552	46605728	G	A	0.367	0.03049	0.004821	2.512e-10	0	0	Yes	653	intronic	NA	NA
RBC	Hematological	Red blood cell	2	1	1	rs11211252	46529840	45402552	46605728	G	A	0.39	0.02902	0.004764	1.122e-09	0	0	Yes	653	intronic	NA	NA
RBC	Hematological	Red blood cell	2	1	1	rs785511	46534498	45402552	46605728	T	C	0.393	0.02946	0.004757	5.888e-10	0	0	Yes	653	intronic	NA	NA
RBC	Hematological	Red blood cell	2	1	1	rs809775	46538040	45402552	46605728	A	T	0.394	0.02958	0.004756	5.012e-10	0	0	Yes	653	intronic	NA	NA
RBC	Hematological	Red blood cell	2	1	1	rs1085242	46544224	45402552	46605728	T	A	0.401	0.02947	0.004742	5.129e-10	0	0	Yes	653	intronic	NA	NA
RBC	Hematological	Red blood cell	2	1	1	rs1085243	46544768	45402552	46605728	C	T	0.394	0.02961	0.004756	4.786e-10	0	0	Yes	653	intronic	NA	NA
RBC	Hematological	Red blood cell	2	1	1	rs2486447	46545724	45402552	46605728	G	A	0.395	0.02951	0.004753	5.37e-10	0	0	Yes	653	intronic	NA	NA
RBC	Hematological	Red blood cell	2	1	1	rs1768803	46546208	45402552	46605728	T	C	0.392	0.02945	0.004759	6.026e-10	0	0	Yes	653	intronic	NA	NA
RBC	Hematological	Red blood cell	2	1	1	rs1707333	46547035	45402552	46605728	C	G	0.394	0.02958	0.004756	5.012e-10	0	0	Yes	653	intronic	NA	NA
RBC	Hematological	Red blood cell	2	1	1	rs4660910	46548402	45402552	46605728	G	T	0.394	0.02958	0.004756	4.898e-10	0	0	Yes	653	intronic	NA	NA
RBC	Hematological	Red blood cell	2	1	1	rs785481	46554518	45402552	46605728	G	A	0.397	0.02952	0.004749	5.129e-10	0	0	Yes	653	intronic	NA	NA
RBC	Hematological	Red blood cell	2	1	1	rs785482	46555300	45402552	46605728	T	C	0.397	0.02979	0.004749	3.548e-10	0	0	Yes	653	intronic	NA	NA
RBC	Hematological	Red blood cell	2	1	1	rs4660911	46558114	45402552	46605728	C	A	0.402	0.02971	0.004739	3.631e-10	0	0	Yes	653	intronic	NA	NA
RBC	Hematological	Red blood cell	2	1	1	rs6675726	46560643	45402552	46605728	A	G	0.402	0.02971	0.004739	3.631e-10	0	0	Yes	653	intronic	NA	NA
RBC	Hematological	Red blood cell	2	1	1	rs785515	46562662	45402552	46605728	A	C	0.419	0.02968	0.00471	2.951e-10	0	0	Yes	653	intronic	NA	NA
RBC	Hematological	Red blood cell	2	1	1	rs1085244	46563680	45402552	46605728	C	A	0.403	0.02963	0.004736	3.89e-10	0	0	Yes	653	intronic	NA	NA
RBC	Hematological	Red blood cell	2	1	1	rs785520	46568836	45402552	46605728	T	C	0.406	0.02962	0.004731	3.802e-10	0	0	Yes	653	intronic	NA	NA
RBC	Hematological	Red blood cell	2	1	1	rs9429094	46569691	45402552	46605728	G	A	0.408	0.02954	0.004728	4.169e-10	0	0	Yes	653	intronic	NA	NA
RBC	Hematological	Red blood cell	2	1	1	rs6662641	46571509	45402552	46605728	T	A	0.408	0.02954	0.004728	4.169e-10	0	0	Yes	653	intronic	NA	NA
RBC	Hematological	Red blood cell	2	1	1	rs1707335	46571921	45402552	46605728	C	T	0.408	0.02954	0.004728	4.169e-10	0	0	Yes	653	intronic	NA	NA
RBC	Hematological	Red blood cell	2	1	1	rs9429189	46572671	45402552	46605728	G	A	0.406	0.02963	0.004731	3.802e-10	0	0	Yes	653	intronic	NA	NA
RBC	Hematological	Red blood cell	2	1	1	rs785485	46574424	45402552	46605728	C	T	0.407	0.02961	0.00473	3.802e-10	0	0	Yes	653	intronic	NA	NA
RBC	Hematological	Red blood cell	2	1	1	rs785488	46576095	45402552	46605728	G	A	0.406	0.02961	0.004731	3.89e-10	0	0	Yes	653	intronic	NA	NA
RBC	Hematological	Red blood cell	2	1	1	rs785489	46576390	45402552	46605728	A	G	0.406	0.02962	0.004731	3.802e-10	0	0	Yes	653	intronic	NA	NA
RBC	Hematological	Red blood cell	2	1	1	rs785502	46581444	45402552	46605728	T	C	0.413	0.02976	0.004719	2.884e-10	0	0	Yes	653	intronic	NA	NA
RBC	Hematological	Red blood cell	2	1	1	rs785491	46583418	45402552	46605728	G	A	0.407	0.02969	0.00473	3.467e-10	0	0	Yes	653	intronic	NA	NA
RBC	Hematological	Red blood cell	2	1	1	rs785492	46583607	45402552	46605728	G	A	0.409	0.0296	0.004726	3.802e-10	0	0	Yes	653	intronic	NA	NA
RBC	Hematological	Red blood cell	2	1	1	rs785494	46586626	45402552	46605728	C	A	0.408	0.02969	0.004728	3.388e-10	0	0	Yes	653	intronic	NA	NA
RBC	Hematological	Red blood cell	2	1	1	rs785495	46587887	45402552	46605728	T	C	0.408	0.02959	0.004727	3.89e-10	0	0	Yes	653	intronic	NA	NA
RBC	Hematological	Red blood cell	2	1	1	rs785503	46595868	45402552	46605728	T	C	0.404	0.0297	0.004736	3.548e-10	0	0	Yes	653	intronic	NA	NA
RBC	Hematological	Red blood cell	2	1	1	rs1707304	46598269	45402552	46605728	C	A	0.404	0.02968	0.004736	3.631e-10	0	0	Yes	653	UTR5	NA	NA
RBC	Hematological	Red blood cell	2	1	1	rs1355642	46598903	45402552	46605728	A	G	0.402	0.02899	0.004739	9.55e-10	0	0	Yes	653	intronic	NA	NA
RBC	Hematological	Red blood cell	3	1	1	rs12123265	156323722	154995750	157272796	C	T	0.231	-0.0615	0.005515	6.918e-29	0.047	0.047	Yes	94	intergenic	NA	NA
RBC	Hematological	Red blood cell	3	1	1	rs112017075	156327716	154995750	157272796	A	G	0.225	-0.06186	0.005566	1.072e-28	0.025	0.025	Yes	94	intergenic	NA	NA
RBC	Hematological	Red blood cell	3	1	1	rs111929202	156327885	154995750	157272796	C	T	0.225	-0.06179	0.005563	1.175e-28	0.025	0.025	Yes	94	intergenic	NA	NA
RBC	Hematological	Red blood cell	3	1	1	rs12029695	156299847	154995750	157272796	T	C	0.255	-0.0596	0.005334	5.495e-29	0.02	0.02	Yes	94	intronic	NA	NA
RBC	Hematological	Red blood cell	3	1	1	rs11264463	156242806	154995750	157272796	G	A	0.255	-0.05936	0.005331	8.318e-29	0.016	0.016	Yes	94	intronic	NA	NA
RBC	Hematological	Red blood cell	3	1	1	rs12132919	156318141	154995750	157272796	A	C	0.252	-0.05964	0.005351	7.586e-29	0.016	0.016	Yes	94	intergenic	NA	NA
RBC	Hematological	Red blood cell	3	1	1	rs10908498	156278175	154995750	157272796	C	T	0.254	-0.05938	0.005336	9.12e-29	0.014	0.014	Yes	94	downstream	NA	NA
RBC	Hematological	Red blood cell	3	1	1	rs12117903	156311165	154995750	157272796	T	G	0.253	-0.0595	0.005343	8.318e-29	0.014	0.014	Yes	94	intronic	NA	NA
RBC	Hematological	Red blood cell	3	1	1	rs12022194	156312331	154995750	157272796	A	T	0.252	-0.05959	0.005352	8.511e-29	0.014	0.014	Yes	94	intronic	NA	NA
RBC	Hematological	Red blood cell	3	1	1	rs12128785	156269389	154995750	157272796	G	A	0.254	-0.05934	0.005336	1.023e-28	0.012	0.012	Yes	94	UTR5	NA	NA
RBC	Hematological	Red blood cell	3	1	1	rs7522948	156275308	154995750	157272796	A	G	0.254	-0.05933	0.005336	1.023e-28	0.012	0.012	Yes	94	intergenic	NA	NA
RBC	Hematological	Red blood cell	3	1	1	rs10908499	156279176	154995750	157272796	C	G	0.254	-0.05933	0.005336	1.023e-28	0.012	0.012	Yes	94	intronic	NA	NA
RBC	Hematological	Red blood cell	3	1	1	rs12038689	156279468	154995750	157272796	C	T	0.254	-0.05933	0.005336	1.023e-28	0.012	0.012	Yes	94	intronic	NA	NA
RBC	Hematological	Red blood cell	3	1	1	rs10908500	156280671	154995750	157272796	T	A	0.254	-0.05933	0.005336	1.023e-28	0.012	0.012	Yes	94	intronic	NA	NA
RBC	Hematological	Red blood cell	3	1	1	rs7523451	156283085	154995750	157272796	G	T	0.254	-0.05933	0.005336	1.023e-28	0.012	0.012	Yes	94	intronic	NA	NA
RBC	Hematological	Red blood cell	3	1	1	rs12047086	156283714	154995750	157272796	A	C	0.254	-0.05931	0.005336	1.072e-28	0.012	0.012	Yes	94	intronic	NA	NA
RBC	Hematological	Red blood cell	3	1	1	rs12036837	156283895	154995750	157272796	C	A	0.254	-0.05939	0.00534	9.772e-29	0.012	0.012	Yes	94	intronic	NA	NA
RBC	Hematological	Red blood cell	3	1	1	rs12141236	156302575	154995750	157272796	C	A	0.254	-0.05931	0.005337	1.072e-28	0.012	0.012	Yes	94	intronic	NA	NA
RBC	Hematological	Red blood cell	3	1	1	rs11264475	156306918	154995750	157272796	A	G	0.254	-0.05931	0.005337	1.072e-28	0.012	0.012	Yes	94	UTR5	NA	NA
RBC	Hematological	Red blood cell	3	1	1	rs3806407	156251742	154995750	157272796	C	T	0.254	-0.05927	0.005336	1.175e-28	0.011	0.011	Yes	94	intronic	NA	NA
RBC	Hematological	Red blood cell	3	1	1	rs3806408	156252137	154995750	157272796	A	C	0.254	-0.05927	0.005336	1.175e-28	0.011	0.011	Yes	94	intronic	NA	NA
RBC	Hematological	Red blood cell	3	1	1	rs3806409	156252291	154995750	157272796	G	A	0.254	-0.05928	0.005336	1.148e-28	0.011	0.011	Yes	94	intronic	NA	NA
RBC	Hematological	Red blood cell	3	1	1	rs12023438	156254358	154995750	157272796	G	A	0.254	-0.05926	0.005336	1.202e-28	0.011	0.011	Yes	94	intronic	NA	NA
RBC	Hematological	Red blood cell	3	1	1	rs6684514	156255456	154995750	157272796	A	G	0.254	-0.05929	0.005336	1.122e-28	0.011	0.011	Yes	94	missense_variant	TMEM79	Val147Met
RBC	Hematological	Red blood cell	3	1	1	rs6679145	156256000	154995750	157272796	C	T	0.254	-0.05925	0.005336	1.202e-28	0.011	0.011	Yes	94	intronic	NA	NA
RBC	Hematological	Red blood cell	3	1	1	rs112597390	156256729	154995750	157272796	C	T	0.254	-0.05925	0.005336	1.202e-28	0.011	0.011	Yes	94	intronic	NA	NA
RBC	Hematological	Red blood cell	3	1	1	rs12121805	156257876	154995750	157272796	G	A	0.254	-0.05927	0.005336	1.175e-28	0.011	0.011	Yes	94	intronic	NA	NA
RBC	Hematological	Red blood cell	3	1	1	rs6800	156262653	154995750	157272796	C	A	0.254	-0.05927	0.005336	1.175e-28	0.011	0.011	Yes	94	UTR3	NA	NA
RBC	Hematological	Red blood cell	3	1	1	rs10908494	156263097	154995750	157272796	G	A	0.254	-0.05927	0.005336	1.175e-28	0.011	0.011	Yes	94	intronic	NA	NA
RBC	Hematological	Red blood cell	3	1	1	rs10908495	156263940	154995750	157272796	C	T	0.254	-0.05927	0.005336	1.175e-28	0.011	0.011	Yes	94	missense_variant	C1orf85	Ile137Val
RBC	Hematological	Red blood cell	3	1	1	rs67034206	156270260	154995750	157272796	T	C	0.254	-0.05934	0.005339	1.072e-28	0.011	0.011	Yes	94	upstream	NA	NA
RBC	Hematological	Red blood cell	3	1	1	rs12128249	156273558	154995750	157272796	C	T	0.253	-0.05944	0.005347	1.023e-28	0.011	0.011	Yes	94	intergenic	NA	NA
RBC	Hematological	Red blood cell	3	1	1	rs12033708	156274463	154995750	157272796	C	T	0.254	-0.05934	0.005339	1.072e-28	0.011	0.011	Yes	94	intergenic	NA	NA
RBC	Hematological	Red blood cell	3	1	1	rs11264468	156274585	154995750	157272796	G	C	0.254	-0.05933	0.005339	1.096e-28	0.011	0.011	Yes	94	intergenic	NA	NA
RBC	Hematological	Red blood cell	3	1	1	rs10908497	156274740	154995750	157272796	A	G	0.254	-0.05934	0.005339	1.072e-28	0.011	0.011	Yes	94	intergenic	NA	NA
RBC	Hematological	Red blood cell	3	1	1	rs11264469	156276746	154995750	157272796	G	A	0.254	-0.05924	0.005335	1.202e-28	0.011	0.011	Yes	94	intergenic	NA	NA
RBC	Hematological	Red blood cell	3	1	1	rs12132794	156281020	154995750	157272796	C	G	0.254	-0.05934	0.005339	1.072e-28	0.011	0.011	Yes	94	intronic	NA	NA
RBC	Hematological	Red blood cell	3	1	1	rs10494304	156285764	154995750	157272796	C	G	0.254	-0.05926	0.005336	1.175e-28	0.011	0.011	Yes	94	intronic	NA	NA
RBC	Hematological	Red blood cell	3	1	1	rs113279830	156299392	154995750	157272796	G	A	0.254	-0.05929	0.005336	1.096e-28	0.011	0.011	Yes	94	intronic	NA	NA
RBC	Hematological	Red blood cell	3	1	1	rs12048077	156299916	154995750	157272796	A	T	0.254	-0.05928	0.005336	1.096e-28	0.011	0.011	Yes	94	intronic	NA	NA
RBC	Hematological	Red blood cell	3	1	1	rs10908502	156300082	154995750	157272796	G	A	0.254	-0.05928	0.005336	1.096e-28	0.011	0.011	Yes	94	intronic	NA	NA
RBC	Hematological	Red blood cell	3	1	1	rs10908503	156300683	154995750	157272796	T	C	0.254	-0.05927	0.005336	1.148e-28	0.011	0.011	Yes	94	intronic	NA	NA
RBC	Hematological	Red blood cell	3	1	1	rs12563629	156303961	154995750	157272796	T	C	0.252	-0.05946	0.00535	1.072e-28	0.011	0.011	Yes	94	intronic	NA	NA
RBC	Hematological	Red blood cell	3	1	1	rs12117951	156305286	154995750	157272796	A	G	0.254	-0.05934	0.005341	1.122e-28	0.011	0.011	Yes	94	intronic	NA	NA
RBC	Hematological	Red blood cell	3	1	1	rs11264476	156307180	154995750	157272796	G	C	0.254	-0.05934	0.005341	1.122e-28	0.011	0.011	Yes	94	UTR5	NA	NA
RBC	Hematological	Red blood cell	3	1	1	rs2277871	156246742	154995750	157272796	G	A	0.254	-0.05924	0.005337	1.259e-28	0.01	0.01	Yes	94	intronic	NA	NA
RBC	Hematological	Red blood cell	3	1	1	rs2277870	156246792	154995750	157272796	T	C	0.254	-0.05924	0.005337	1.259e-28	0.01	0.01	Yes	94	intronic	NA	NA
RBC	Hematological	Red blood cell	3	1	1	rs10908493	156247481	154995750	157272796	T	C	0.254	-0.05924	0.005337	1.259e-28	0.01	0.01	Yes	94	intronic	NA	NA
RBC	Hematological	Red blood cell	3	1	1	rs11264464	156250887	154995750	157272796	G	T	0.254	-0.05925	0.005337	1.23e-28	0.01	0.01	Yes	94	intronic	NA	NA
RBC	Hematological	Red blood cell	3	1	1	rs28372828	156253031	154995750	157272796	C	G	0.254	-0.05928	0.005339	1.202e-28	0.01	0.01	Yes	94	intronic	NA	NA
RBC	Hematological	Red blood cell	3	1	1	rs12130361	156260301	154995750	157272796	T	C	0.254	-0.05929	0.00534	1.23e-28	0.01	0.01	Yes	94	intronic	NA	NA
RBC	Hematological	Red blood cell	3	1	1	rs10908496	156264000	154995750	157272796	A	G	0.254	-0.05928	0.00534	1.23e-28	0.01	0.01	Yes	94	missense_variant	C1orf85	Pro117Ser
RBC	Hematological	Red blood cell	3	1	1	rs34427109	156267804	154995750	157272796	A	G	0.254	-0.05929	0.00534	1.202e-28	0.01	0.01	Yes	94	downstream	NA	NA
RBC	Hematological	Red blood cell	3	1	1	rs72710222	156285995	154995750	157272796	C	T	0.254	-0.05922	0.005336	1.288e-28	0.01	0.01	Yes	94	intronic	NA	NA
RBC	Hematological	Red blood cell	3	1	1	rs12120137	156290153	154995750	157272796	T	C	0.254	-0.05921	0.005336	1.318e-28	0.01	0.01	Yes	94	intronic	NA	NA
RBC	Hematological	Red blood cell	3	1	1	rs12138564	156291600	154995750	157272796	T	G	0.254	-0.0592	0.005336	1.349e-28	0.01	0.01	Yes	94	intronic	NA	NA
RBC	Hematological	Red blood cell	3	1	1	rs12045339	156294211	154995750	157272796	A	G	0.254	-0.05921	0.005336	1.318e-28	0.01	0.01	Yes	94	intronic	NA	NA
RBC	Hematological	Red blood cell	3	1	1	rs12117947	156244058	154995750	157272796	T	A	0.254	-0.05922	0.005338	1.318e-28	0.009	0.009	Yes	94	intronic	NA	NA
RBC	Hematological	Red blood cell	3	1	1	rs12122180	156244559	154995750	157272796	A	G	0.254	-0.05923	0.005341	1.38e-28	0.009	0.009	Yes	94	intronic	NA	NA
RBC	Hematological	Red blood cell	3	1	1	rs12027103	156244856	154995750	157272796	A	G	0.254	-0.05923	0.005341	1.38e-28	0.009	0.009	Yes	94	intronic	NA	NA
RBC	Hematological	Red blood cell	3	1	1	rs2270291	156244992	154995750	157272796	C	G	0.254	-0.05918	0.005336	1.413e-28	0.009	0.009	Yes	94	intronic	NA	NA
RBC	Hematological	Red blood cell	3	1	1	rs12027741	156248148	154995750	157272796	G	T	0.254	-0.05924	0.00534	1.349e-28	0.009	0.009	Yes	94	intronic	NA	NA
RBC	Hematological	Red blood cell	3	1	1	rs12038203	156248265	154995750	157272796	T	C	0.254	-0.05926	0.00534	1.288e-28	0.009	0.009	Yes	94	intronic	NA	NA
RBC	Hematological	Red blood cell	3	1	1	rs10752615	156248609	154995750	157272796	C	T	0.254	-0.05924	0.00534	1.349e-28	0.009	0.009	Yes	94	intronic	NA	NA
RBC	Hematological	Red blood cell	3	1	1	rs12047994	156284535	154995750	157272796	A	C	0.252	-0.05939	0.00535	1.23e-28	0.009	0.009	Yes	94	intronic	NA	NA
RBC	Hematological	Red blood cell	3	1	1	rs12040868	156284803	154995750	157272796	T	G	0.253	-0.05935	0.005348	1.288e-28	0.009	0.009	Yes	94	intronic	NA	NA
RBC	Hematological	Red blood cell	3	1	1	rs12038481	156284815	154995750	157272796	C	T	0.254	-0.05923	0.005339	1.349e-28	0.009	0.009	Yes	94	intronic	NA	NA
RBC	Hematological	Red blood cell	3	1	1	rs12037778	156284864	154995750	157272796	G	A	0.254	-0.05924	0.005339	1.349e-28	0.009	0.009	Yes	94	intronic	NA	NA
RBC	Hematological	Red blood cell	3	1	1	rs10908501	156285513	154995750	157272796	T	G	0.254	-0.05923	0.005339	1.349e-28	0.009	0.009	Yes	94	intronic	NA	NA
RBC	Hematological	Red blood cell	3	1	1	rs66965793	156285814	154995750	157272796	A	G	0.254	-0.05924	0.00534	1.349e-28	0.009	0.009	Yes	94	intronic	NA	NA
RBC	Hematological	Red blood cell	3	1	1	rs59468948	156288058	154995750	157272796	T	A	0.254	-0.05923	0.005339	1.349e-28	0.009	0.009	Yes	94	intronic	NA	NA
RBC	Hematological	Red blood cell	3	1	1	rs12134983	156290409	154995750	157272796	C	T	0.254	-0.0592	0.005339	1.413e-28	0.009	0.009	Yes	94	intronic	NA	NA
RBC	Hematological	Red blood cell	3	1	1	rs12116478	156291435	154995750	157272796	T	C	0.254	-0.05921	0.00534	1.413e-28	0.009	0.009	Yes	94	intronic	NA	NA
RBC	Hematological	Red blood cell	3	1	1	rs111850227	156293432	154995750	157272796	C	A	0.254	-0.05923	0.00534	1.38e-28	0.009	0.009	Yes	94	intronic	NA	NA
RBC	Hematological	Red blood cell	3	1	1	rs12044543	156293971	154995750	157272796	A	G	0.254	-0.05923	0.00534	1.38e-28	0.009	0.009	Yes	94	intronic	NA	NA
RBC	Hematological	Red blood cell	3	1	1	rs12044545	156293984	154995750	157272796	A	G	0.254	-0.05923	0.00534	1.38e-28	0.009	0.009	Yes	94	intronic	NA	NA
RBC	Hematological	Red blood cell	3	1	1	rs12023704	156294149	154995750	157272796	A	C	0.252	-0.05934	0.005349	1.349e-28	0.009	0.009	Yes	94	intronic	NA	NA
RBC	Hematological	Red blood cell	3	1	1	rs11264473	156296763	154995750	157272796	T	A	0.254	-0.05923	0.00534	1.38e-28	0.009	0.009	Yes	94	intronic	NA	NA
RBC	Hematological	Red blood cell	3	1	1	rs60724735	156297288	154995750	157272796	C	T	0.251	-0.05947	0.005358	1.288e-28	0.008	0.008	Yes	94	intronic	NA	NA
RBC	Hematological	Red blood cell	3	1	1	rs12142634	156298663	154995750	157272796	T	A	0.254	-0.0592	0.00534	1.445e-28	0.008	0.008	Yes	94	intronic	NA	NA
RBC	Hematological	Red blood cell	3	1	1	rs2296375	156309372	154995750	157272796	C	G	0.252	-0.0594	0.005355	1.38e-28	0.008	0.008	Yes	94	intronic	NA	NA
RBC	Hematological	Red blood cell	3	1	1	rs12119005	156241354	154995750	157272796	A	G	0.259	-0.05868	0.005305	1.95e-28	0.007	0.007	Yes	94	intronic	NA	NA
RBC	Hematological	Red blood cell	3	1	1	rs11264462	156241728	154995750	157272796	A	G	0.253	-0.05917	0.005347	1.82e-28	0.007	0.007	Yes	94	intronic	NA	NA
RBC	Hematological	Red blood cell	3	1	1	rs12038217	156248297	154995750	157272796	T	C	0.254	-0.05903	0.005337	1.95e-28	0.007	0.007	Yes	94	intronic	NA	NA
RBC	Hematological	Red blood cell	3	1	1	rs12563631	156258953	154995750	157272796	C	T	0.254	-0.05902	0.005336	1.905e-28	0.007	0.007	Yes	94	intronic	NA	NA
RBC	Hematological	Red blood cell	3	1	1	rs12041164	156279811	154995750	157272796	A	G	0.255	-0.05896	0.005334	2.089e-28	0.007	0.007	Yes	94	intronic	NA	NA
RBC	Hematological	Red blood cell	3	1	1	rs12126696	156241348	154995750	157272796	T	C	0.253	-0.05897	0.005343	2.512e-28	0.005	0.005	Yes	94	intronic	NA	NA
RBC	Hematological	Red blood cell	3	1	1	rs11264474	156298518	154995750	157272796	C	A	0.25	-0.05914	0.005364	2.884e-28	0.004	0.004	Yes	94	intronic	NA	NA
RBC	Hematological	Red blood cell	3	1	1	rs11264477	156321154	154995750	157272796	T	C	0.239	-0.06004	0.005444	2.818e-28	0.004	0.004	Yes	94	intergenic	NA	NA
RBC	Hematological	Red blood cell	3	1	1	rs12118238	156235221	154995750	157272796	A	G	0.244	-0.05961	0.005411	3.162e-28	0.003	0.003	Yes	94	intronic	NA	NA
RBC	Hematological	Red blood cell	3	1	1	rs12022657	156314147	154995750	157272796	G	A	0.258	-0.05817	0.005308	6.026e-28	0.003	0.003	Yes	94	intronic	NA	NA
RBC	Hematological	Red blood cell	3	1	1	rs58390527	156334116	154995750	157272796	T	C	0.221	-0.06096	0.005604	1.479e-27	0.003	0.003	Yes	94	intergenic	NA	NA
RBC	Hematological	Red blood cell	3	1	1	rs2273832	156233143	154995750	157272796	G	A	0.243	-0.0596	0.00542	3.89e-28	0.002	0.002	Yes	94	intronic	NA	NA
RBC	Hematological	Red blood cell	3	1	1	rs2273833	156233189	154995750	157272796	T	C	0.245	-0.05942	0.005405	4.074e-28	0.002	0.002	Yes	94	synonymous_variant	SMG5	NA
RBC	Hematological	Red blood cell	3	2	1	rs76872124	155152205	154995750	157272796	T	C	0.105	-0.0636	0.007567	4.266e-17	0.674	0.674	Yes	6	missense_variant	TRIM46	Thr474Ile
RBC	Hematological	Red blood cell	3	2	1	rs138597847	155583628	154995750	157272796	C	A	0.085	-0.06995	0.008335	4.786e-17	0.19	0.19	Yes	6	intronic	NA	NA
RBC	Hematological	Red blood cell	3	2	1	rs80142782	155485027	154995750	157272796	C	T	0.102	-0.06296	0.007684	2.57e-16	0.067	0.067	Yes	6	intronic	NA	NA
RBC	Hematological	Red blood cell	3	2	1	rs117431282	155565760	154995750	157272796	A	G	0.061	-0.0837	0.009739	8.318e-18	0.057	0.057	Yes	6	intergenic	NA	NA
RBC	Hematological	Red blood cell	3	2	1	rs148001269	155694169	154995750	157272796	G	A	0.072	-0.07113	0.009005	2.818e-15	0.001	0.001	Yes	6	intronic	NA	NA
RBC	Hematological	Red blood cell	3	2	1	rs140449886	155734699	154995750	157272796	C	T	0.056	-0.08222	0.01008	3.467e-16	0.001	0.001	Yes	6	missense_variant	GON4L	Asp1522Gly
RBC	Hematological	Red blood cell	4	1	1	rs2022003	158586966	158353439	158631171	T	A	0.444	-0.02732	0.004677	5.129e-09	0.045	0.045	Yes	50	intronic	NA	NA
RBC	Hematological	Red blood cell	4	1	1	rs2022002	158587143	158353439	158631171	T	C	0.441	-0.02721	0.00468	6.026e-09	0.041	0.041	Yes	50	intronic	NA	NA
RBC	Hematological	Red blood cell	4	1	1	rs2479868	158580069	158353439	158631171	T	C	0.437	-0.02717	0.004684	6.607e-09	0.037	0.037	Yes	50	downstream	NA	NA
RBC	Hematological	Red blood cell	4	1	1	rs2852635	158586277	158353439	158631171	A	G	0.441	-0.02704	0.00468	7.586e-09	0.035	0.035	Yes	50	intronic	NA	NA
RBC	Hematological	Red blood cell	4	1	1	rs2518489	158582426	158353439	158631171	A	G	0.44	-0.02697	0.004681	8.318e-09	0.033	0.033	Yes	50	intronic	NA	NA
RBC	Hematological	Red blood cell	4	1	1	rs2251964	158582552	158353439	158631171	A	G	0.44	-0.02697	0.004681	8.318e-09	0.033	0.033	Yes	50	intronic	NA	NA
RBC	Hematological	Red blood cell	4	1	1	rs2157691	158582838	158353439	158631171	C	G	0.44	-0.02698	0.004681	8.128e-09	0.033	0.033	Yes	50	intronic	NA	NA
RBC	Hematological	Red blood cell	4	1	1	rs2518490	158584675	158353439	158631171	G	A	0.44	-0.02697	0.004681	8.318e-09	0.032	0.032	Yes	50	intronic	NA	NA
RBC	Hematological	Red blood cell	4	1	1	rs2852634	158585355	158353439	158631171	C	T	0.44	-0.02697	0.004681	8.318e-09	0.032	0.032	Yes	50	intronic	NA	NA
RBC	Hematological	Red blood cell	4	1	1	rs2779116	158585415	158353439	158631171	T	C	0.44	-0.02696	0.004681	8.511e-09	0.032	0.032	Yes	50	intronic	NA	NA
RBC	Hematological	Red blood cell	4	1	1	rs2251963	158582543	158353439	158631171	A	G	0.44	-0.02694	0.004681	8.71e-09	0.031	0.031	Yes	50	intronic	NA	NA
RBC	Hematological	Red blood cell	4	1	1	rs2518491	158585230	158353439	158631171	T	C	0.44	-0.02693	0.004681	8.913e-09	0.031	0.031	Yes	50	intronic	NA	NA
RBC	Hematological	Red blood cell	4	1	1	rs857725	158607935	158353439	158631171	G	T	0.441	-0.02671	0.00468	1.148e-08	0.028	0.028	Yes	50	missense_variant	SPTA1	Lys1693Gln
RBC	Hematological	Red blood cell	4	1	1	rs857688	158578018	158353439	158631171	T	C	0.494	0.02692	0.004647	6.918e-09	0.026	0.026	Yes	50	downstream	NA	NA
RBC	Hematological	Red blood cell	4	1	1	rs863366	158553168	158353439	158631171	C	G	0.497	-0.02667	0.004647	9.55e-09	0.017	0.017	Yes	50	intergenic	NA	NA
RBC	Hematological	Red blood cell	4	1	1	rs863368	158553332	158353439	158631171	G	A	0.497	-0.02669	0.004647	9.333e-09	0.017	0.017	Yes	50	intergenic	NA	NA
RBC	Hematological	Red blood cell	4	1	1	rs2479861	158554142	158353439	158631171	A	G	0.497	-0.02667	0.004647	9.55e-09	0.017	0.017	Yes	50	intergenic	NA	NA
RBC	Hematological	Red blood cell	4	1	1	rs2479862	158554257	158353439	158631171	T	G	0.497	-0.02667	0.004647	9.55e-09	0.017	0.017	Yes	50	intergenic	NA	NA
RBC	Hematological	Red blood cell	4	1	1	rs2482959	158554702	158353439	158631171	T	C	0.497	-0.02669	0.004647	9.333e-09	0.017	0.017	Yes	50	intergenic	NA	NA
RBC	Hematological	Red blood cell	4	1	1	rs860773	158555194	158353439	158631171	C	T	0.497	-0.02667	0.004647	9.55e-09	0.017	0.017	Yes	50	intergenic	NA	NA
RBC	Hematological	Red blood cell	4	1	1	rs2479863	158555283	158353439	158631171	T	G	0.497	-0.02667	0.004647	9.55e-09	0.017	0.017	Yes	50	intergenic	NA	NA
RBC	Hematological	Red blood cell	4	1	1	rs857692	158556115	158353439	158631171	A	C	0.497	-0.02669	0.004647	9.333e-09	0.017	0.017	Yes	50	intergenic	NA	NA
RBC	Hematological	Red blood cell	4	1	1	rs857693	158556301	158353439	158631171	G	A	0.49	-0.02669	0.004648	9.333e-09	0.017	0.017	Yes	50	intergenic	NA	NA
RBC	Hematological	Red blood cell	4	1	1	rs857694	158557576	158353439	158631171	T	C	0.498	-0.02666	0.004647	9.55e-09	0.017	0.017	Yes	50	intergenic	NA	NA
RBC	Hematological	Red blood cell	4	1	1	rs857695	158558142	158353439	158631171	A	T	0.498	-0.02666	0.004647	9.772e-09	0.017	0.017	Yes	50	intergenic	NA	NA
RBC	Hematological	Red blood cell	4	1	1	rs857697	158560385	158353439	158631171	A	T	0.497	-0.02667	0.004647	9.55e-09	0.017	0.017	Yes	50	intergenic	NA	NA
RBC	Hematological	Red blood cell	4	1	1	rs857696	158559917	158353439	158631171	A	G	0.498	-0.02664	0.004647	1e-08	0.016	0.016	Yes	50	intergenic	NA	NA
RBC	Hematological	Red blood cell	4	1	1	rs2188110	158570575	158353439	158631171	C	T	0.496	0.02645	0.004647	1.259e-08	0.016	0.016	Yes	50	intergenic	NA	NA
RBC	Hematological	Red blood cell	4	1	1	rs1104033	158570865	158353439	158631171	G	A	0.496	0.02645	0.004647	1.259e-08	0.016	0.016	Yes	50	intergenic	NA	NA
RBC	Hematological	Red blood cell	4	1	1	rs857719	158573336	158353439	158631171	T	A	0.496	0.02645	0.004647	1.259e-08	0.016	0.016	Yes	50	intergenic	NA	NA
RBC	Hematological	Red blood cell	4	1	1	rs857683	158574585	158353439	158631171	G	A	0.496	0.02645	0.004647	1.259e-08	0.016	0.016	Yes	50	intergenic	NA	NA
RBC	Hematological	Red blood cell	4	1	1	rs857684	158575729	158353439	158631171	T	C	0.491	-0.02644	0.004648	1.288e-08	0.016	0.016	Yes	50	upstream	NA	NA
RBC	Hematological	Red blood cell	4	1	1	rs2318119	158569874	158353439	158631171	T	C	0.491	-0.02634	0.004648	1.445e-08	0.015	0.015	Yes	50	intergenic	NA	NA
RBC	Hematological	Red blood cell	4	1	1	rs1103852	158570890	158353439	158631171	C	A	0.498	0.0264	0.004647	1.318e-08	0.015	0.015	Yes	50	intergenic	NA	NA
RBC	Hematological	Red blood cell	4	1	1	rs857685	158577109	158353439	158631171	C	A	0.491	-0.02635	0.004648	1.413e-08	0.015	0.015	Yes	50	missense_variant	OR10Z1	Asn294Thr
RBC	Hematological	Red blood cell	4	1	1	rs857686	158577788	158353439	158631171	C	A	0.497	0.02643	0.004647	1.288e-08	0.015	0.015	Yes	50	downstream	NA	NA
RBC	Hematological	Red blood cell	4	1	1	rs857721	158612548	158353439	158631171	A	T	0.441	-0.02597	0.00468	2.884e-08	0.014	0.014	Yes	50	intronic	NA	NA
RBC	Hematological	Red blood cell	4	1	1	rs857711	158566058	158353439	158631171	A	C	0.498	0.02632	0.004647	1.479e-08	0.013	0.013	Yes	50	intergenic	NA	NA
RBC	Hematological	Red blood cell	4	1	1	rs857713	158566682	158353439	158631171	C	T	0.498	0.02632	0.004647	1.479e-08	0.013	0.013	Yes	50	intergenic	NA	NA
RBC	Hematological	Red blood cell	4	1	1	rs2779119	158561757	158353439	158631171	T	C	0.498	0.02627	0.004647	1.585e-08	0.012	0.012	Yes	50	intergenic	NA	NA
RBC	Hematological	Red blood cell	4	1	1	rs857706	158564220	158353439	158631171	G	A	0.497	0.02624	0.004647	1.622e-08	0.012	0.012	Yes	50	intergenic	NA	NA
RBC	Hematological	Red blood cell	4	1	1	rs857708	158565033	158353439	158631171	C	G	0.498	0.02628	0.004647	1.549e-08	0.012	0.012	Yes	50	intergenic	NA	NA
RBC	Hematological	Red blood cell	4	1	1	rs857709	158565781	158353439	158631171	A	T	0.498	0.02629	0.004647	1.549e-08	0.012	0.012	Yes	50	intergenic	NA	NA
RBC	Hematological	Red blood cell	4	1	1	rs857710	158566048	158353439	158631171	T	A	0.498	0.02628	0.004647	1.549e-08	0.012	0.012	Yes	50	intergenic	NA	NA
RBC	Hematological	Red blood cell	4	1	1	rs857712	158566525	158353439	158631171	G	C	0.498	0.02628	0.004647	1.549e-08	0.012	0.012	Yes	50	intergenic	NA	NA
RBC	Hematological	Red blood cell	4	1	1	rs857715	158567551	158353439	158631171	A	G	0.498	0.02628	0.004647	1.549e-08	0.012	0.012	Yes	50	intergenic	NA	NA
RBC	Hematological	Red blood cell	4	1	1	rs2106088	158569294	158353439	158631171	T	C	0.498	0.02627	0.004647	1.585e-08	0.012	0.012	Yes	50	intergenic	NA	NA
RBC	Hematological	Red blood cell	4	1	1	rs2157690	158569486	158353439	158631171	A	T	0.498	0.02628	0.004647	1.549e-08	0.012	0.012	Yes	50	intergenic	NA	NA
RBC	Hematological	Red blood cell	4	1	1	rs860772	158576100	158353439	158631171	C	G	0.491	-0.02615	0.004648	1.82e-08	0.012	0.012	Yes	50	upstream	NA	NA
RBC	Hematological	Red blood cell	4	1	1	rs857720	158611797	158353439	158631171	C	T	0.438	-0.02501	0.004684	9.333e-08	0.005	0.005	Yes	50	intronic	NA	NA
RBC	Hematological	Red blood cell	5	1	1	rs10919619	199038043	198443027	199038043	C	T	0.187	0.0327	0.005964	4.169e-08	0.167	0.167	Yes	24	ncRNA_intronic	NA	NA
RBC	Hematological	Red blood cell	5	1	1	rs1434282	199010721	198443027	199038043	C	T	0.201	0.03209	0.005802	3.162e-08	0.099	0.099	Yes	24	ncRNA_exonic	NA	NA
RBC	Hematological	Red blood cell	5	1	1	rs7529925	199007208	198443027	199038043	C	T	0.201	0.03199	0.005801	3.467e-08	0.092	0.092	Yes	24	ncRNA_intronic	NA	NA
RBC	Hematological	Red blood cell	5	1	1	rs322929	199020987	198443027	199038043	C	T	0.195	0.03205	0.005866	4.677e-08	0.084	0.084	Yes	24	ncRNA_intronic	NA	NA
RBC	Hematological	Red blood cell	5	1	1	rs322887	199026329	198443027	199038043	G	A	0.186	0.0312	0.005965	1.698e-07	0.05	0.05	Yes	24	ncRNA_intronic	NA	NA
RBC	Hematological	Red blood cell	5	1	1	rs322930	199020561	198443027	199038043	A	T	0.189	0.03148	0.005934	1.122e-07	0.047	0.047	Yes	24	ncRNA_intronic	NA	NA
RBC	Hematological	Red blood cell	5	1	1	rs2360962	199004709	198443027	199038043	A	T	0.205	0.03087	0.005756	8.128e-08	0.043	0.043	Yes	24	ncRNA_intronic	NA	NA
RBC	Hematological	Red blood cell	5	1	1	rs16844101	199011539	198443027	199038043	T	G	0.184	0.0316	0.005991	1.318e-07	0.042	0.042	Yes	24	ncRNA_intronic	NA	NA
RBC	Hematological	Red blood cell	5	1	1	rs322889	199025551	198443027	199038043	G	C	0.189	0.03114	0.005936	1.549e-07	0.041	0.041	Yes	24	ncRNA_intronic	NA	NA
RBC	Hematological	Red blood cell	5	1	1	rs2033565	199015031	198443027	199038043	A	T	0.199	0.03078	0.005819	1.23e-07	0.04	0.04	Yes	24	ncRNA_intronic	NA	NA
RBC	Hematological	Red blood cell	5	1	1	rs322931	199019855	198443027	199038043	A	G	0.188	0.03128	0.005947	1.445e-07	0.04	0.04	Yes	24	ncRNA_intronic	NA	NA
RBC	Hematological	Red blood cell	5	1	1	rs322932	199019342	198443027	199038043	T	A	0.188	0.03122	0.005946	1.514e-07	0.039	0.039	Yes	24	ncRNA_intronic	NA	NA
RBC	Hematological	Red blood cell	5	1	1	rs2033566	199014843	198443027	199038043	T	G	0.201	0.03059	0.005803	1.349e-07	0.037	0.037	Yes	24	ncRNA_intronic	NA	NA
RBC	Hematological	Red blood cell	5	1	1	rs7550394	199015253	198443027	199038043	T	C	0.202	0.0305	0.005783	1.349e-07	0.036	0.036	Yes	24	ncRNA_intronic	NA	NA
RBC	Hematological	Red blood cell	5	1	1	rs322927	199021825	198443027	199038043	G	T	0.188	0.03082	0.005942	2.138e-07	0.028	0.028	Yes	24	ncRNA_intronic	NA	NA
RBC	Hematological	Red blood cell	5	1	1	rs322928	199021810	198443027	199038043	A	G	0.188	0.03059	0.005943	2.63e-07	0.024	0.024	Yes	24	ncRNA_intronic	NA	NA
RBC	Hematological	Red blood cell	5	1	1	rs1036332	199012478	198443027	199038043	A	C	0.193	0.03002	0.005883	3.388e-07	0.019	0.019	Yes	24	ncRNA_intronic	NA	NA
RBC	Hematological	Red blood cell	5	1	1	rs12239179	198976492	198443027	199038043	C	T	0.167	0.03291	0.006233	1.288e-07	0.015	0.015	Yes	24	ncRNA_exonic	NA	NA
RBC	Hematological	Red blood cell	5	1	1	rs6427756	199000727	198443027	199038043	A	G	0.174	0.02957	0.006127	1.413e-06	0.012	0.012	Yes	24	ncRNA_intronic	NA	NA
RBC	Hematological	Red blood cell	5	1	1	rs1124025	198979818	198443027	199038043	C	G	0.165	0.03236	0.006263	2.399e-07	0.01	0.01	Yes	24	ncRNA_intronic	NA	NA
RBC	Hematological	Red blood cell	5	1	1	rs10919615	198974904	198443027	199038043	C	T	0.161	0.03268	0.006325	2.399e-07	0.009	0.009	Yes	24	downstream	NA	NA
RBC	Hematological	Red blood cell	5	1	1	rs12125200	198992043	198443027	199038043	A	G	0.175	0.02913	0.006112	1.905e-06	0.009	0.009	Yes	24	ncRNA_intronic	NA	NA
RBC	Hematological	Red blood cell	5	1	1	rs17625587	198990494	198443027	199038043	A	G	0.162	0.03002	0.006305	1.905e-06	0.008	0.008	Yes	24	ncRNA_intronic	NA	NA
RBC	Hematological	Red blood cell	5	1	1	rs6667939	198994619	198443027	199038043	C	T	0.191	0.02594	0.005912	1.148e-05	0.002	0.002	Yes	24	ncRNA_intronic	NA	NA
RBC	Hematological	Red blood cell	5	2	1	rs16843424	198572759	198443027	199038043	T	C	0.119	-0.07071	0.007163	5.495e-23	0.051	0.051	Yes	66	intergenic	NA	NA
RBC	Hematological	Red blood cell	5	2	1	rs16843425	198573202	198443027	199038043	A	C	0.119	-0.07044	0.007181	1.023e-22	0.028	0.028	Yes	66	intergenic	NA	NA
RBC	Hematological	Red blood cell	5	2	1	rs146310930	198581291	198443027	199038043	T	C	0.119	-0.07041	0.007179	1.047e-22	0.028	0.028	Yes	66	intergenic	NA	NA
RBC	Hematological	Red blood cell	5	2	1	rs16843436	198577352	198443027	199038043	T	G	0.119	-0.07042	0.007181	1.047e-22	0.027	0.027	Yes	66	intergenic	NA	NA
RBC	Hematological	Red blood cell	5	2	1	rs7412308	198571122	198443027	199038043	A	G	0.119	-0.07037	0.007181	1.122e-22	0.026	0.026	Yes	66	intergenic	NA	NA
RBC	Hematological	Red blood cell	5	2	1	rs10494781	198579316	198443027	199038043	T	G	0.119	-0.07035	0.007179	1.122e-22	0.026	0.026	Yes	66	intergenic	NA	NA
RBC	Hematological	Red blood cell	5	2	1	rs12122584	198583298	198443027	199038043	T	A	0.122	-0.06923	0.007094	1.698e-22	0.023	0.024	Yes	66	intergenic	NA	NA
RBC	Hematological	Red blood cell	5	2	1	rs67306083	198570143	198443027	199038043	T	C	0.121	-0.06939	0.007119	1.905e-22	0.022	0.022	Yes	66	intergenic	NA	NA
RBC	Hematological	Red blood cell	5	2	1	rs59003594	198568058	198443027	199038043	A	G	0.119	-0.07016	0.007181	1.514e-22	0.02	0.02	Yes	66	upstream	NA	NA
RBC	Hematological	Red blood cell	5	2	1	rs16843412	198568182	198443027	199038043	G	A	0.119	-0.07016	0.007181	1.514e-22	0.02	0.02	Yes	66	upstream	NA	NA
RBC	Hematological	Red blood cell	5	2	1	rs16843417	198568665	198443027	199038043	A	G	0.119	-0.07017	0.007181	1.514e-22	0.02	0.02	Yes	66	upstream	NA	NA
RBC	Hematological	Red blood cell	5	2	1	rs191336361	198564651	198443027	199038043	T	G	0.114	-0.07113	0.0073	1.95e-22	0.019	0.019	Yes	66	intergenic	NA	NA
RBC	Hematological	Red blood cell	5	2	1	rs75733485	198585792	198443027	199038043	T	G	0.119	-0.07007	0.007171	1.479e-22	0.019	0.019	Yes	66	intergenic	NA	NA
RBC	Hematological	Red blood cell	5	2	1	rs61829680	198567389	198443027	199038043	T	C	0.119	-0.07008	0.007179	1.66e-22	0.018	0.018	Yes	66	ncRNA_intronic	NA	NA
RBC	Hematological	Red blood cell	5	2	1	rs11579710	198583353	198443027	199038043	G	T	0.119	-0.06992	0.007166	1.698e-22	0.017	0.017	Yes	66	intergenic	NA	NA
RBC	Hematological	Red blood cell	5	2	1	rs16843461	198583851	198443027	199038043	G	A	0.119	-0.06994	0.007168	1.698e-22	0.017	0.017	Yes	66	intergenic	NA	NA
RBC	Hematological	Red blood cell	5	2	1	rs77602270	198584147	198443027	199038043	T	C	0.119	-0.06994	0.007168	1.698e-22	0.017	0.017	Yes	66	intergenic	NA	NA
RBC	Hematological	Red blood cell	5	2	1	rs150103682	198584183	198443027	199038043	A	G	0.119	-0.06994	0.007168	1.698e-22	0.017	0.017	Yes	66	intergenic	NA	NA
RBC	Hematological	Red blood cell	5	2	1	rs16843465	198589709	198443027	199038043	A	G	0.119	-0.06995	0.007168	1.698e-22	0.017	0.017	Yes	66	intergenic	NA	NA
RBC	Hematological	Red blood cell	5	2	1	rs16843476	198591077	198443027	199038043	A	G	0.119	-0.06996	0.007168	1.66e-22	0.017	0.017	Yes	66	intergenic	NA	NA
RBC	Hematological	Red blood cell	5	2	1	rs79412201	198592307	198443027	199038043	G	C	0.119	-0.06994	0.007168	1.738e-22	0.017	0.017	Yes	66	intergenic	NA	NA
RBC	Hematological	Red blood cell	5	2	1	rs16843488	198592353	198443027	199038043	G	A	0.119	-0.06994	0.007168	1.738e-22	0.017	0.017	Yes	66	intergenic	NA	NA
RBC	Hematological	Red blood cell	5	2	1	rs16843492	198592749	198443027	199038043	A	G	0.119	-0.06994	0.007168	1.738e-22	0.017	0.017	Yes	66	intergenic	NA	NA
RBC	Hematological	Red blood cell	5	2	1	rs58480793	198593211	198443027	199038043	A	G	0.119	-0.06996	0.007168	1.698e-22	0.017	0.017	Yes	66	intergenic	NA	NA
RBC	Hematological	Red blood cell	5	2	1	rs11578269	198581898	198443027	199038043	G	A	0.119	-0.06986	0.007163	1.778e-22	0.016	0.016	Yes	66	intergenic	NA	NA
RBC	Hematological	Red blood cell	5	2	1	rs28398409	198584022	198443027	199038043	G	A	0.122	-0.06901	0.007107	2.754e-22	0.016	0.016	Yes	66	intergenic	NA	NA
RBC	Hematological	Red blood cell	5	2	1	rs80157049	198587480	198443027	199038043	A	G	0.119	-0.06992	0.007168	1.778e-22	0.016	0.016	Yes	66	intergenic	NA	NA
RBC	Hematological	Red blood cell	5	2	1	rs76872607	198587553	198443027	199038043	C	T	0.119	-0.06992	0.007168	1.778e-22	0.016	0.016	Yes	66	intergenic	NA	NA
RBC	Hematological	Red blood cell	5	2	1	rs72736070	198590366	198443027	199038043	T	C	0.122	-0.069	0.007107	2.754e-22	0.016	0.016	Yes	66	intergenic	NA	NA
RBC	Hematological	Red blood cell	5	2	1	rs16843471	198590421	198443027	199038043	T	C	0.122	-0.06903	0.007107	2.63e-22	0.016	0.016	Yes	66	intergenic	NA	NA
RBC	Hematological	Red blood cell	5	2	1	rs16843474	198590454	198443027	199038043	C	A	0.122	-0.06901	0.007107	2.692e-22	0.016	0.016	Yes	66	intergenic	NA	NA
RBC	Hematological	Red blood cell	5	2	1	rs12129000	198591528	198443027	199038043	C	G	0.122	-0.069	0.007107	2.754e-22	0.016	0.016	Yes	66	intergenic	NA	NA
RBC	Hematological	Red blood cell	5	2	1	rs35536362	198592205	198443027	199038043	A	G	0.122	-0.069	0.007107	2.754e-22	0.016	0.016	Yes	66	intergenic	NA	NA
RBC	Hematological	Red blood cell	5	2	1	rs12126799	198592929	198443027	199038043	T	A	0.122	-0.06901	0.007107	2.754e-22	0.016	0.016	Yes	66	intergenic	NA	NA
RBC	Hematological	Red blood cell	5	2	1	rs11577657	198574218	198443027	199038043	C	T	0.119	-0.0698	0.007163	1.95e-22	0.015	0.015	Yes	66	intergenic	NA	NA
RBC	Hematological	Red blood cell	5	2	1	rs56876947	198575547	198443027	199038043	T	C	0.119	-0.06981	0.007163	1.905e-22	0.015	0.015	Yes	66	intergenic	NA	NA
RBC	Hematological	Red blood cell	5	2	1	rs16843443	198578365	198443027	199038043	A	C	0.119	-0.0698	0.007163	1.95e-22	0.015	0.015	Yes	66	intergenic	NA	NA
RBC	Hematological	Red blood cell	5	2	1	rs10494782	198579585	198443027	199038043	G	A	0.119	-0.0698	0.007163	1.95e-22	0.015	0.015	Yes	66	intergenic	NA	NA
RBC	Hematological	Red blood cell	5	2	1	rs35565915	198587072	198443027	199038043	A	G	0.122	-0.06898	0.007107	2.818e-22	0.015	0.015	Yes	66	intergenic	NA	NA
RBC	Hematological	Red blood cell	5	2	1	rs35736847	198587091	198443027	199038043	C	T	0.122	-0.06898	0.007107	2.818e-22	0.015	0.015	Yes	66	intergenic	NA	NA
RBC	Hematological	Red blood cell	5	2	1	rs35762735	198587232	198443027	199038043	C	T	0.122	-0.06898	0.007107	2.818e-22	0.015	0.015	Yes	66	intergenic	NA	NA
RBC	Hematological	Red blood cell	5	2	1	rs34364874	198587244	198443027	199038043	A	T	0.122	-0.06898	0.007107	2.818e-22	0.015	0.015	Yes	66	intergenic	NA	NA
RBC	Hematological	Red blood cell	5	2	1	rs35922693	198587519	198443027	199038043	G	T	0.122	-0.06898	0.007107	2.818e-22	0.015	0.015	Yes	66	intergenic	NA	NA
RBC	Hematological	Red blood cell	5	2	1	rs34335884	198587527	198443027	199038043	A	G	0.122	-0.06898	0.007107	2.818e-22	0.015	0.015	Yes	66	intergenic	NA	NA
RBC	Hematological	Red blood cell	5	2	1	rs16843463	198588082	198443027	199038043	C	T	0.122	-0.069	0.007107	2.754e-22	0.015	0.015	Yes	66	intergenic	NA	NA
RBC	Hematological	Red blood cell	5	2	1	rs12754047	198582636	198443027	199038043	C	T	0.122	-0.06896	0.007107	2.951e-22	0.014	0.014	Yes	66	intergenic	NA	NA
RBC	Hematological	Red blood cell	5	2	1	rs12132271	198594918	198443027	199038043	A	G	0.122	-0.06878	0.007094	3.162e-22	0.014	0.014	Yes	66	intergenic	NA	NA
RBC	Hematological	Red blood cell	5	2	1	rs16843506	198594244	198443027	199038043	G	A	0.122	-0.06877	0.007102	3.548e-22	0.013	0.013	Yes	66	intergenic	NA	NA
RBC	Hematological	Red blood cell	5	2	1	rs12747432	198566554	198443027	199038043	T	G	0.121	-0.06887	0.007114	3.715e-22	0.012	0.012	Yes	66	downstream	NA	NA
RBC	Hematological	Red blood cell	5	2	1	rs10801676	198578570	198443027	199038043	C	T	0.122	-0.06881	0.007104	3.467e-22	0.012	0.012	Yes	66	intergenic	NA	NA
RBC	Hematological	Red blood cell	5	2	1	rs34889541	198594769	198443027	199038043	A	G	0.122	-0.06866	0.007094	3.715e-22	0.012	0.012	Yes	66	intergenic	NA	NA
RBC	Hematological	Red blood cell	5	2	1	rs12139775	198594782	198443027	199038043	T	C	0.122	-0.06869	0.007094	3.631e-22	0.012	0.012	Yes	66	intergenic	NA	NA
RBC	Hematological	Red blood cell	5	2	1	rs76041615	198564012	198443027	199038043	G	A	0.12	-0.06935	0.007158	3.388e-22	0.009	0.01	Yes	66	intergenic	NA	NA
RBC	Hematological	Red blood cell	5	2	1	rs77736110	198561707	198443027	199038043	G	A	0.117	-0.06981	0.007229	4.571e-22	0.007	0.007	Yes	66	intergenic	NA	NA
RBC	Hematological	Red blood cell	5	2	1	rs79649654	198565191	198443027	199038043	G	A	0.12	-0.06903	0.00715	4.677e-22	0.007	0.007	Yes	66	intergenic	NA	NA
RBC	Hematological	Red blood cell	5	2	1	rs11579857	198563149	198443027	199038043	T	C	0.12	-0.06876	0.00714	5.888e-22	0.005	0.005	Yes	66	intergenic	NA	NA
RBC	Hematological	Red blood cell	5	2	1	rs76500608	198564100	198443027	199038043	T	G	0.12	-0.06876	0.00714	5.888e-22	0.005	0.005	Yes	66	intergenic	NA	NA
RBC	Hematological	Red blood cell	5	2	1	rs58212910	198558569	198443027	199038043	T	C	0.118	-0.06909	0.007197	7.943e-22	0.004	0.004	Yes	66	intergenic	NA	NA
RBC	Hematological	Red blood cell	5	2	1	rs58272892	198561842	198443027	199038043	G	A	0.118	-0.06917	0.007197	7.244e-22	0.004	0.004	Yes	66	intergenic	NA	NA
RBC	Hematological	Red blood cell	5	2	1	rs57812925	198562158	198443027	199038043	C	T	0.118	-0.06917	0.007197	7.244e-22	0.004	0.004	Yes	66	intergenic	NA	NA
RBC	Hematological	Red blood cell	5	2	1	rs76186171	198564109	198443027	199038043	C	T	0.121	-0.06838	0.007135	9.333e-22	0.004	0.004	Yes	66	intergenic	NA	NA
RBC	Hematological	Red blood cell	5	2	1	rs80347768	198558303	198443027	199038043	C	T	0.118	-0.06887	0.0072	1.122e-21	0.003	0.003	Yes	66	intergenic	NA	NA
RBC	Hematological	Red blood cell	5	2	1	rs16843520	198595099	198443027	199038043	G	A	0.121	-0.06799	0.00713	1.479e-21	0.003	0.003	Yes	66	intergenic	NA	NA
RBC	Hematological	Red blood cell	5	2	1	rs79698814	198554389	198443027	199038043	A	C	0.106	-0.07166	0.007542	2.042e-21	0.002	0.002	Yes	66	intergenic	NA	NA
RBC	Hematological	Red blood cell	5	2	1	rs77560538	198556763	198443027	199038043	G	A	0.106	-0.07166	0.007542	2.042e-21	0.002	0.002	Yes	66	intergenic	NA	NA
RBC	Hematological	Red blood cell	5	2	1	rs142031727	198553342	198443027	199038043	A	G	0.106	-0.07157	0.007542	2.291e-21	0.001	0.001	Yes	66	intergenic	NA	NA
RBC	Hematological	Red blood cell	6	1	1	rs60932796	214181766	214073376	214192133	A	C	0.269	0.03955	0.005242	4.571e-14	0.082	0.082	Yes	22	intronic	NA	NA
RBC	Hematological	Red blood cell	6	1	1	rs3754138	214179972	214073376	214192133	T	G	0.321	0.03742	0.004975	5.495e-14	0.06	0.06	Yes	22	intronic	NA	NA
RBC	Hematological	Red blood cell	6	1	1	rs726334	214180118	214073376	214192133	A	G	0.322	0.03742	0.004975	5.37e-14	0.06	0.06	Yes	22	intronic	NA	NA
RBC	Hematological	Red blood cell	6	1	1	rs4655480	214181251	214073376	214192133	A	G	0.321	0.03741	0.004975	5.495e-14	0.06	0.06	Yes	22	intronic	NA	NA
RBC	Hematological	Red blood cell	6	1	1	rs3767844	214180721	214073376	214192133	G	A	0.328	0.03722	0.004951	5.623e-14	0.055	0.055	Yes	22	intronic	NA	NA
RBC	Hematological	Red blood cell	6	1	1	rs2289002	214177979	214073376	214192133	C	T	0.327	0.03727	0.004953	5.37e-14	0.051	0.051	Yes	22	intronic	NA	NA
RBC	Hematological	Red blood cell	6	1	1	rs3754140	214176380	214073376	214192133	C	T	0.327	0.0372	0.004954	6.026e-14	0.045	0.045	Yes	22	intronic	NA	NA
RBC	Hematological	Red blood cell	6	1	1	rs2884890	214176483	214073376	214192133	T	A	0.327	0.03718	0.004954	6.166e-14	0.044	0.044	Yes	22	intronic	NA	NA
RBC	Hematological	Red blood cell	6	1	1	rs7517701	214176797	214073376	214192133	C	G	0.327	0.03718	0.004954	6.166e-14	0.044	0.044	Yes	22	intronic	NA	NA
RBC	Hematological	Red blood cell	6	1	1	rs2360068	214177239	214073376	214192133	C	T	0.327	0.03718	0.004954	6.166e-14	0.044	0.044	Yes	22	intronic	NA	NA
RBC	Hematological	Red blood cell	6	1	1	rs2360069	214177274	214073376	214192133	T	C	0.327	0.03718	0.004954	6.166e-14	0.044	0.044	Yes	22	intronic	NA	NA
RBC	Hematological	Red blood cell	6	1	1	rs6703121	214177312	214073376	214192133	T	A	0.327	0.03718	0.004954	6.166e-14	0.044	0.044	Yes	22	intronic	NA	NA
RBC	Hematological	Red blood cell	6	1	1	rs6657185	214177413	214073376	214192133	G	T	0.327	0.03718	0.004954	6.166e-14	0.044	0.044	Yes	22	intronic	NA	NA
RBC	Hematological	Red blood cell	6	1	1	rs6665764	214177423	214073376	214192133	A	G	0.327	0.03718	0.004954	6.166e-14	0.044	0.044	Yes	22	intronic	NA	NA
RBC	Hematological	Red blood cell	6	1	1	rs366684	214187262	214073376	214192133	G	C	0.346	0.03632	0.004885	1.047e-13	0.043	0.043	Yes	22	intronic	NA	NA
RBC	Hematological	Red blood cell	6	1	1	rs4282786	214176869	214073376	214192133	A	G	0.328	0.03709	0.004951	6.918e-14	0.038	0.038	Yes	22	intronic	NA	NA
RBC	Hematological	Red blood cell	6	1	1	rs12073658	214174922	214073376	214192133	T	C	0.321	0.03717	0.004978	8.128e-14	0.037	0.037	Yes	22	intronic	NA	NA
RBC	Hematological	Red blood cell	6	1	1	rs4655479	214174373	214073376	214192133	T	A	0.32	0.03716	0.00498	8.511e-14	0.036	0.036	Yes	22	intronic	NA	NA
RBC	Hematological	Red blood cell	6	1	1	rs4655478	214174332	214073376	214192133	T	G	0.32	0.03714	0.004979	8.71e-14	0.035	0.035	Yes	22	intronic	NA	NA
RBC	Hematological	Red blood cell	6	1	1	rs7541039	214176779	214073376	214192133	T	C	0.33	0.03693	0.00494	7.762e-14	0.034	0.034	Yes	22	intronic	NA	NA
RBC	Hematological	Red blood cell	6	1	1	rs3767848	214173840	214073376	214192133	A	G	0.316	0.03701	0.004996	1.288e-13	0.025	0.025	Yes	22	intronic	NA	NA
RBC	Hematological	Red blood cell	6	1	1	rs4655477	214174284	214073376	214192133	T	C	0.317	0.0369	0.004996	1.514e-13	0.021	0.021	Yes	22	intronic	NA	NA
RBC	Hematological	Red blood cell	7	1	1	rs10864685	231736275	231631343	231813446	T	A	0.416	-0.02766	0.004714	4.365e-09	0.952	0.952	Yes	7	ncRNA_intronic	NA	NA
RBC	Hematological	Red blood cell	7	1	1	rs6541275	231752942	231631343	231813446	G	A	0.377	-0.02398	0.004795	5.623e-07	0.015	0.015	Yes	7	intronic	NA	NA
RBC	Hematological	Red blood cell	7	1	1	rs4603118	231754600	231631343	231813446	G	A	0.379	-0.02365	0.004791	7.943e-07	0.011	0.011	Yes	7	intronic	NA	NA
RBC	Hematological	Red blood cell	7	1	1	rs6692440	231760047	231631343	231813446	C	A	0.364	-0.02479	0.004828	2.818e-07	0.011	0.011	Yes	7	intronic	NA	NA
RBC	Hematological	Red blood cell	7	1	1	rs2043408	231740431	231631343	231813446	G	A	0.492	-0.02072	0.004648	8.318e-06	0.001	0.001	Yes	7	ncRNA_intronic	NA	NA
RBC	Hematological	Red blood cell	7	1	1	rs2043407	231740432	231631343	231813446	T	C	0.492	-0.02072	0.004648	8.318e-06	0.001	0.001	Yes	7	ncRNA_intronic	NA	NA
RBC	Hematological	Red blood cell	7	1	1	rs2043406	231740433	231631343	231813446	A	G	0.492	-0.02072	0.004648	8.318e-06	0.001	0.001	Yes	7	ncRNA_intronic	NA	NA
RBC	Hematological	Red blood cell	8	1	1	rs3811444	248039451	247938210	248058067	T	C	0.248	0.03793	0.00538	1.778e-12	0.859	0.859	Yes	3	missense_variant	TRIM58	Thr374Met
RBC	Hematological	Red blood cell	8	1	1	rs66858280	248041821	247938210	248058067	G	C	0.242	0.0368	0.005428	1.202e-11	0.13	0.13	Yes	3	intronic	NA	NA
RBC	Hematological	Red blood cell	8	1	1	rs35340377	248038210	247938210	248058067	A	G	0.213	0.03601	0.005674	2.188e-10	0.008	0.008	Yes	3	intronic	NA	NA
RBC	Hematological	Red blood cell	9	1	2	rs10168349	46360907	45807645	47541369	C	G	0.117	-0.09082	0.007237	3.981e-36	0.991	0.991	Yes	1	intronic	NA	NA
RBC	Hematological	Red blood cell	10	1	2	rs2139199	86046509	85935133	86062918	C	T	0.112	0.04073	0.007356	3.09e-08	0.231	0.231	Yes	13	ncRNA_intronic	NA	NA
RBC	Hematological	Red blood cell	10	1	2	rs10445962	86045396	85935133	86062918	C	T	0.113	0.04019	0.007339	4.365e-08	0.167	0.167	Yes	13	ncRNA_intronic	NA	NA
RBC	Hematological	Red blood cell	10	1	2	rs72842037	86047891	85935133	86062918	T	C	0.118	0.03923	0.007208	5.248e-08	0.143	0.143	Yes	13	ncRNA_intronic	NA	NA
RBC	Hematological	Red blood cell	10	1	2	rs72842047	86051648	85935133	86062918	T	C	0.118	0.03845	0.007205	9.55e-08	0.083	0.083	Yes	13	ncRNA_exonic	NA	NA
RBC	Hematological	Red blood cell	10	1	2	rs72842051	86053331	85935133	86062918	T	C	0.118	0.03846	0.007213	9.772e-08	0.081	0.081	Yes	13	downstream	NA	NA
RBC	Hematological	Red blood cell	10	1	2	rs72842029	86044389	85935133	86062918	A	G	0.107	0.03952	0.007529	1.514e-07	0.052	0.052	Yes	13	ncRNA_intronic	NA	NA
RBC	Hematological	Red blood cell	10	1	2	rs72842027	86043672	85935133	86062918	T	C	0.104	0.03966	0.007605	1.82e-07	0.044	0.044	Yes	13	ncRNA_intronic	NA	NA
RBC	Hematological	Red blood cell	10	1	2	rs56054119	86035133	85935133	86062918	C	T	0.094	0.04163	0.007951	1.66e-07	0.042	0.042	Yes	13	intergenic	NA	NA
RBC	Hematological	Red blood cell	10	1	2	rs72842031	86044397	85935133	86062918	G	A	0.107	0.03922	0.007529	1.905e-07	0.042	0.042	Yes	13	ncRNA_intronic	NA	NA
RBC	Hematological	Red blood cell	10	1	2	rs17431285	86033287	85935133	86062918	A	G	0.089	0.04247	0.008179	2.089e-07	0.032	0.032	Yes	13	intergenic	NA	NA
RBC	Hematological	Red blood cell	10	1	2	rs79366826	86040003	85935133	86062918	T	C	0.097	0.04047	0.007861	2.63e-07	0.029	0.029	Yes	13	intergenic	NA	NA
RBC	Hematological	Red blood cell	10	1	2	rs72842014	86034007	85935133	86062918	A	G	0.089	0.04217	0.008173	2.455e-07	0.027	0.027	Yes	13	intergenic	NA	NA
RBC	Hematological	Red blood cell	10	1	2	rs76716028	86032392	85935133	86062918	A	C	0.087	0.04208	0.00824	3.311e-07	0.021	0.021	Yes	13	intergenic	NA	NA
RBC	Hematological	Red blood cell	11	1	2	rs79710863	145145053	145052235	145209916	C	T	0.052	0.07858	0.01051	7.413e-14	1	1	Yes	1	UTR3	NA	NA
RBC	Hematological	Red blood cell	12	1	3	rs11928330	16958367	16748835	17151217	C	T	0.443	0.04087	0.004678	2.399e-18	0.116	0.116	Yes	15	intronic	NA	NA
RBC	Hematological	Red blood cell	12	1	3	rs983545	16959652	16748835	17151217	G	A	0.43	0.04114	0.004693	1.82e-18	0.107	0.107	Yes	15	intronic	NA	NA
RBC	Hematological	Red blood cell	12	1	3	rs9872237	16957332	16748835	17151217	G	T	0.442	0.0408	0.004679	2.818e-18	0.101	0.101	Yes	15	intronic	NA	NA
RBC	Hematological	Red blood cell	12	1	3	rs4685403	16957711	16748835	17151217	C	T	0.44	0.04074	0.00468	3.162e-18	0.09	0.09	Yes	15	intronic	NA	NA
RBC	Hematological	Red blood cell	12	1	3	rs9882937	16959532	16748835	17151217	C	T	0.431	0.04101	0.004692	2.344e-18	0.089	0.089	Yes	15	intronic	NA	NA
RBC	Hematological	Red blood cell	12	1	3	rs7637568	16965216	16748835	17151217	T	C	0.424	0.04126	0.004702	1.698e-18	0.089	0.089	Yes	15	intronic	NA	NA
RBC	Hematological	Red blood cell	12	1	3	rs2881771	16951650	16748835	17151217	A	T	0.442	0.04069	0.004679	3.467e-18	0.083	0.083	Yes	15	intronic	NA	NA
RBC	Hematological	Red blood cell	12	1	3	rs1372072	16955259	16748835	17151217	G	A	0.436	0.0407	0.004686	3.802e-18	0.072	0.072	Yes	15	intronic	NA	NA
RBC	Hematological	Red blood cell	12	1	3	rs11928414	16958463	16748835	17151217	G	A	0.439	0.04064	0.004682	3.981e-18	0.072	0.072	Yes	15	intronic	NA	NA
RBC	Hematological	Red blood cell	12	1	3	rs9876137	16961265	16748835	17151217	A	G	0.429	0.04084	0.004695	3.388e-18	0.064	0.064	Yes	15	intronic	NA	NA
RBC	Hematological	Red blood cell	12	1	3	rs6783769	16966423	16748835	17151217	G	T	0.439	0.04017	0.004682	9.55e-18	0.033	0.033	Yes	15	intronic	NA	NA
RBC	Hematological	Red blood cell	12	1	3	rs1156336	16967221	16748835	17151217	A	T	0.439	0.04017	0.004682	9.55e-18	0.033	0.033	Yes	15	intronic	NA	NA
RBC	Hematological	Red blood cell	12	1	3	rs1025818	16965021	16748835	17151217	T	C	0.456	0.03995	0.004665	1.096e-17	0.018	0.018	Yes	15	intronic	NA	NA
RBC	Hematological	Red blood cell	12	1	3	rs1241757052	16948451	16748835	17151217	C	G	0.456	0.03991	0.004666	1.175e-17	0.016	0.016	Yes	15	intronic	NA	NA
RBC	Hematological	Red blood cell	12	1	3	rs6799397	16951768	16748835	17151217	C	T	0.474	0.03887	0.004653	6.607e-17	0.007	0.007	Yes	15	intronic	NA	NA
RBC	Hematological	Red blood cell	12	2	3	rs116877771	16908127	16748835	17151217	C	A	0.044	0.1002	0.01138	1.38e-18	0.157	0.157	Yes	27	intergenic	NA	NA
RBC	Hematological	Red blood cell	12	2	3	rs58310839	16898862	16748835	17151217	C	T	0.046	0.09631	0.01108	3.467e-18	0.087	0.087	Yes	27	intergenic	NA	NA
RBC	Hematological	Red blood cell	12	2	3	rs116184520	16890535	16748835	17151217	G	A	0.044	0.09812	0.01134	4.898e-18	0.066	0.066	Yes	27	intergenic	NA	NA
RBC	Hematological	Red blood cell	12	2	3	rs3933701	16892064	16748835	17151217	T	C	0.044	0.09812	0.01134	4.898e-18	0.066	0.066	Yes	27	intergenic	NA	NA
RBC	Hematological	Red blood cell	12	2	3	rs4392402	16891568	16748835	17151217	C	T	0.044	0.09801	0.01134	5.37e-18	0.062	0.062	Yes	27	intergenic	NA	NA
RBC	Hematological	Red blood cell	12	2	3	rs148153072	16926766	16748835	17151217	T	C	0.045	0.09903	0.01122	1.096e-18	0.052	0.052	Yes	27	UTR5	NA	NA
RBC	Hematological	Red blood cell	12	2	3	rs17042809	16892111	16748835	17151217	A	G	0.044	0.0976	0.01132	6.761e-18	0.051	0.051	Yes	27	intergenic	NA	NA
RBC	Hematological	Red blood cell	12	2	3	rs12497413	16900275	16748835	17151217	C	T	0.046	0.09529	0.01112	1.023e-17	0.036	0.036	Yes	27	intergenic	NA	NA
RBC	Hematological	Red blood cell	12	2	3	rs894098	16925047	16748835	17151217	A	G	0.045	0.09822	0.01123	2.188e-18	0.031	0.031	Yes	27	intergenic	NA	NA
RBC	Hematological	Red blood cell	12	2	3	rs188064614	16925758	16748835	17151217	A	G	0.045	0.09821	0.01123	2.188e-18	0.031	0.031	Yes	27	upstream	NA	NA
RBC	Hematological	Red blood cell	12	2	3	rs138928772	16925900	16748835	17151217	C	G	0.045	0.09821	0.01123	2.188e-18	0.031	0.031	Yes	27	upstream	NA	NA
RBC	Hematological	Red blood cell	12	2	3	rs143759545	16926060	16748835	17151217	G	C	0.045	0.09821	0.01123	2.188e-18	0.031	0.031	Yes	27	upstream	NA	NA
RBC	Hematological	Red blood cell	12	2	3	rs114766804	16928027	16748835	17151217	C	T	0.047	0.09644	0.01099	1.698e-18	0.03	0.03	Yes	27	intronic	NA	NA
RBC	Hematological	Red blood cell	12	2	3	rs116480867	16928621	16748835	17151217	T	C	0.047	0.09643	0.01099	1.698e-18	0.03	0.03	Yes	27	intronic	NA	NA
RBC	Hematological	Red blood cell	12	2	3	rs80288959	16929333	16748835	17151217	G	A	0.047	0.09643	0.01099	1.698e-18	0.03	0.03	Yes	27	intronic	NA	NA
RBC	Hematological	Red blood cell	12	2	3	rs79638618	16931560	16748835	17151217	T	C	0.047	0.09643	0.01099	1.698e-18	0.03	0.03	Yes	27	intronic	NA	NA
RBC	Hematological	Red blood cell	12	2	3	rs79843017	16932366	16748835	17151217	G	A	0.047	0.09642	0.01099	1.698e-18	0.03	0.03	Yes	27	intronic	NA	NA
RBC	Hematological	Red blood cell	12	2	3	rs77533969	16920805	16748835	17151217	T	C	0.042	0.09987	0.01152	4.365e-18	0.026	0.026	Yes	27	intergenic	NA	NA
RBC	Hematological	Red blood cell	12	2	3	rs17042821	16922446	16748835	17151217	C	T	0.042	0.0998	0.01154	5.37e-18	0.023	0.023	Yes	27	intergenic	NA	NA
RBC	Hematological	Red blood cell	12	2	3	rs116529782	16923842	16748835	17151217	A	G	0.042	0.09981	0.01155	5.495e-18	0.022	0.022	Yes	27	intergenic	NA	NA
RBC	Hematological	Red blood cell	12	2	3	rs35862653	16903223	16748835	17151217	A	G	0.046	0.09427	0.01111	2.138e-17	0.02	0.02	Yes	27	intergenic	NA	NA
RBC	Hematological	Red blood cell	12	2	3	rs12485511	16910667	16748835	17151217	T	C	0.043	0.09719	0.01141	1.66e-17	0.012	0.012	Yes	27	intergenic	NA	NA
RBC	Hematological	Red blood cell	12	2	3	rs12491859	16917333	16748835	17151217	A	G	0.043	0.09746	0.01146	1.778e-17	0.01	0.01	Yes	27	intergenic	NA	NA
RBC	Hematological	Red blood cell	12	2	3	rs12485389	16917553	16748835	17151217	G	A	0.043	0.09746	0.01146	1.82e-17	0.01	0.01	Yes	27	intergenic	NA	NA
RBC	Hematological	Red blood cell	12	2	3	rs12496141	16918343	16748835	17151217	C	T	0.043	0.09744	0.01146	1.905e-17	0.009	0.009	Yes	27	intergenic	NA	NA
RBC	Hematological	Red blood cell	12	2	3	rs1036733	16919833	16748835	17151217	T	C	0.043	0.09648	0.01146	3.89e-17	0.006	0.006	Yes	27	intergenic	NA	NA
RBC	Hematological	Red blood cell	12	2	3	rs2060597	16888997	16748835	17151217	C	T	0.043	0.0932	0.01145	4.074e-16	0.003	0.003	Yes	27	intergenic	NA	NA
RBC	Hematological	Red blood cell	13	1	3	rs9310736	24350811	24234511	24357286	A	G	0.197	0.0408	0.00584	2.818e-12	0.314	0.314	Yes	10	intronic	NA	NA
RBC	Hematological	Red blood cell	13	1	3	rs7640580	24357243	24234511	24357286	C	A	0.219	0.03897	0.005617	3.981e-12	0.225	0.225	Yes	10	intronic	NA	NA
RBC	Hematological	Red blood cell	13	1	3	rs1505307	24343330	24234511	24357286	T	C	0.208	0.03947	0.005721	5.248e-12	0.171	0.171	Yes	10	intronic	NA	NA
RBC	Hematological	Red blood cell	13	1	3	rs869784	24348008	24234511	24357286	T	C	0.186	0.04023	0.005971	1.622e-11	0.057	0.057	Yes	10	intronic	NA	NA
RBC	Hematological	Red blood cell	13	1	3	rs869785	24347800	24234511	24357286	T	C	0.186	0.04017	0.005973	1.738e-11	0.053	0.053	Yes	10	intronic	NA	NA
RBC	Hematological	Red blood cell	13	1	3	rs2361017	24341264	24234511	24357286	A	T	0.203	0.03879	0.005771	1.82e-11	0.042	0.042	Yes	10	intronic	NA	NA
RBC	Hematological	Red blood cell	13	1	3	rs2361016	24341268	24234511	24357286	A	T	0.203	0.03884	0.005779	1.82e-11	0.042	0.042	Yes	10	intronic	NA	NA
RBC	Hematological	Red blood cell	13	1	3	rs199549197	24341276	24234511	24357286	A	T	0.199	0.0391	0.00582	1.82e-11	0.042	0.042	Yes	10	intronic	NA	NA
RBC	Hematological	Red blood cell	13	1	3	rs377257008	24341272	24234511	24357286	A	T	0.2	0.03901	0.005807	1.862e-11	0.041	0.041	Yes	10	intronic	NA	NA
RBC	Hematological	Red blood cell	13	1	3	rs7610222	24357286	24234511	24357286	T	C	0.175	0.03991	0.006121	6.918e-11	0.013	0.013	Yes	10	intronic	NA	NA
RBC	Hematological	Red blood cell	14	1	3	rs2029466	56780003	56427268	56821402	T	C	0.445	-0.03329	0.004676	1.096e-12	0.119	0.119	Yes	50	intronic	NA	NA
RBC	Hematological	Red blood cell	14	1	3	rs7631008	56769000	56427268	56821402	C	T	0.372	-0.03405	0.004807	1.413e-12	0.112	0.112	Yes	50	intronic	NA	NA
RBC	Hematological	Red blood cell	14	1	3	rs3772219	56771251	56427268	56821402	C	A	0.371	-0.03396	0.00481	1.66e-12	0.096	0.096	Yes	50	missense_variant	ARHGEF3	Leu341Val
RBC	Hematological	Red blood cell	14	1	3	rs2046823	56779011	56427268	56821402	A	G	0.371	-0.03394	0.004811	1.738e-12	0.094	0.094	Yes	50	intronic	NA	NA
RBC	Hematological	Red blood cell	14	1	3	rs4681794	56776908	56427268	56821402	C	T	0.374	-0.03385	0.004802	1.82e-12	0.091	0.091	Yes	50	intronic	NA	NA
RBC	Hematological	Red blood cell	14	1	3	rs3772218	56782813	56427268	56821402	A	G	0.364	-0.03397	0.00483	2.042e-12	0.083	0.083	Yes	50	intronic	NA	NA
RBC	Hematological	Red blood cell	14	1	3	rs2276720	56787692	56427268	56821402	G	A	0.409	-0.03311	0.004726	2.455e-12	0.068	0.068	Yes	50	intronic	NA	NA
RBC	Hematological	Red blood cell	14	1	3	rs10222681	56792755	56427268	56821402	G	C	0.408	-0.03298	0.004727	3.02e-12	0.06	0.06	Yes	50	intronic	NA	NA
RBC	Hematological	Red blood cell	14	1	3	rs9874011	56791241	56427268	56821402	T	C	0.408	-0.0328	0.004728	3.981e-12	0.046	0.046	Yes	50	intronic	NA	NA
RBC	Hematological	Red blood cell	14	1	3	rs6445821	56754233	56427268	56821402	A	C	0.444	-0.0326	0.004677	3.162e-12	0.045	0.045	Yes	50	intergenic	NA	NA
RBC	Hematological	Red blood cell	14	1	3	rs6445819	56753662	56427268	56821402	T	C	0.443	-0.03237	0.004678	4.467e-12	0.032	0.032	Yes	50	intergenic	NA	NA
RBC	Hematological	Red blood cell	14	1	3	rs9825368	56796180	56427268	56821402	T	C	0.393	-0.03277	0.004756	5.623e-12	0.032	0.032	Yes	50	intronic	NA	NA
RBC	Hematological	Red blood cell	14	1	3	rs6445817	56748186	56427268	56821402	A	C	0.368	-0.03312	0.004817	6.166e-12	0.029	0.029	Yes	50	intergenic	NA	NA
RBC	Hematological	Red blood cell	14	1	3	rs6445818	56748227	56427268	56821402	A	C	0.368	-0.03312	0.004817	6.166e-12	0.029	0.029	Yes	50	intergenic	NA	NA
RBC	Hematological	Red blood cell	14	1	3	rs68072945	56737268	56427268	56821402	C	T	0.439	-0.03163	0.004682	1.413e-11	0.011	0.011	Yes	50	intergenic	NA	NA
RBC	Hematological	Red blood cell	14	1	3	rs28641188	56764931	56427268	56821402	C	T	0.491	-0.03078	0.004648	3.548e-11	0.004	0.004	Yes	50	intronic	NA	NA
RBC	Hematological	Red blood cell	14	1	3	rs60269209	56765184	56427268	56821402	G	A	0.491	-0.03068	0.004648	4.074e-11	0.004	0.004	Yes	50	intronic	NA	NA
RBC	Hematological	Red blood cell	14	1	3	rs4681775	56765545	56427268	56821402	G	T	0.491	-0.03068	0.004648	4.074e-11	0.004	0.004	Yes	50	intronic	NA	NA
RBC	Hematological	Red blood cell	14	1	3	rs71617297	56724093	56427268	56821402	G	T	0.491	-0.03004	0.004648	1.023e-10	0.002	0.002	Yes	50	intergenic	NA	NA
RBC	Hematological	Red blood cell	14	1	3	rs66529035	56724359	56427268	56821402	G	C	0.405	-0.03054	0.004734	1.096e-10	0.002	0.002	Yes	50	intergenic	NA	NA
RBC	Hematological	Red blood cell	14	1	3	rs35998149	56724975	56427268	56821402	G	A	0.405	-0.03054	0.004734	1.096e-10	0.002	0.002	Yes	50	intergenic	NA	NA
RBC	Hematological	Red blood cell	14	1	3	rs2029465	56725307	56427268	56821402	T	C	0.405	-0.03054	0.004734	1.096e-10	0.002	0.002	Yes	50	intergenic	NA	NA
RBC	Hematological	Red blood cell	14	1	3	rs12493637	56730308	56427268	56821402	G	A	0.406	-0.03043	0.00473	1.259e-10	0.002	0.002	Yes	50	intergenic	NA	NA
RBC	Hematological	Red blood cell	14	1	3	rs7432897	56731110	56427268	56821402	A	G	0.406	-0.03043	0.00473	1.259e-10	0.002	0.002	Yes	50	intergenic	NA	NA
RBC	Hematological	Red blood cell	14	1	3	rs1602190	56733070	56427268	56821402	C	T	0.408	-0.03064	0.004728	9.12e-11	0.002	0.002	Yes	50	intergenic	NA	NA
RBC	Hematological	Red blood cell	14	1	3	rs4681746	56733384	56427268	56821402	A	G	0.406	-0.03047	0.004731	1.202e-10	0.002	0.002	Yes	50	intergenic	NA	NA
RBC	Hematological	Red blood cell	14	1	3	rs11712278	56733738	56427268	56821402	A	G	0.407	-0.03056	0.00473	1.047e-10	0.002	0.002	Yes	50	intergenic	NA	NA
RBC	Hematological	Red blood cell	14	1	3	rs11712256	56733797	56427268	56821402	T	C	0.406	-0.03043	0.004732	1.259e-10	0.002	0.002	Yes	50	intergenic	NA	NA
RBC	Hematological	Red blood cell	14	1	3	rs9841915	56734630	56427268	56821402	T	C	0.407	-0.03039	0.00473	1.318e-10	0.002	0.002	Yes	50	intergenic	NA	NA
RBC	Hematological	Red blood cell	14	1	3	rs9820759	56694664	56427268	56821402	A	C	0.409	-0.02948	0.004726	4.365e-10	0.001	0.001	Yes	50	intronic	NA	NA
RBC	Hematological	Red blood cell	14	1	3	rs9845655	56701328	56427268	56821402	C	T	0.407	-0.02954	0.00473	4.169e-10	0.001	0.001	Yes	50	intronic	NA	NA
RBC	Hematological	Red blood cell	14	1	3	rs13094666	56703746	56427268	56821402	C	A	0.405	-0.02962	0.004732	3.89e-10	0.001	0.001	Yes	50	synonymous_variant	FAM208A	NA
RBC	Hematological	Red blood cell	14	1	3	rs9881154	56713249	56427268	56821402	A	T	0.407	-0.02971	0.004729	3.311e-10	0.001	0.001	Yes	50	intronic	NA	NA
RBC	Hematological	Red blood cell	14	1	3	rs11719656	56721540	56427268	56821402	G	C	0.409	-0.03021	0.004726	1.66e-10	0.001	0.001	Yes	50	intergenic	NA	NA
RBC	Hematological	Red blood cell	14	1	3	rs13097288	56722037	56427268	56821402	T	A	0.409	-0.0302	0.004726	1.66e-10	0.001	0.001	Yes	50	intergenic	NA	NA
RBC	Hematological	Red blood cell	14	1	3	rs12488218	56722519	56427268	56821402	C	T	0.404	-0.03039	0.004735	1.38e-10	0.001	0.001	Yes	50	intergenic	NA	NA
RBC	Hematological	Red blood cell	14	1	3	rs7618024	56728954	56427268	56821402	T	C	0.408	-0.03032	0.004728	1.445e-10	0.001	0.001	Yes	50	intergenic	NA	NA
RBC	Hematological	Red blood cell	14	1	3	rs58061357	56666513	56427268	56821402	C	A	0.407	-0.02902	0.00473	8.511e-10	0	0	Yes	50	intronic	NA	NA
RBC	Hematological	Red blood cell	14	1	3	rs3732512	56674524	56427268	56821402	T	C	0.408	-0.02904	0.004727	8.128e-10	0	0	Yes	50	intronic	NA	NA
RBC	Hematological	Red blood cell	14	1	3	rs6804262	56676792	56427268	56821402	A	G	0.406	-0.02908	0.004732	7.943e-10	0	0	Yes	50	intronic	NA	NA
RBC	Hematological	Red blood cell	14	1	3	rs11715395	56681949	56427268	56821402	A	G	0.406	-0.02905	0.004732	8.128e-10	0	0	Yes	50	intronic	NA	NA
RBC	Hematological	Red blood cell	14	1	3	rs17216740	56685213	56427268	56821402	G	A	0.406	-0.02908	0.004732	7.943e-10	0	0	Yes	50	intronic	NA	NA
RBC	Hematological	Red blood cell	14	1	3	rs4681963	56687637	56427268	56821402	T	C	0.408	-0.02922	0.004728	6.457e-10	0	0	Yes	50	intronic	NA	NA
RBC	Hematological	Red blood cell	14	1	3	rs13086433	56690628	56427268	56821402	A	C	0.409	-0.02939	0.004725	5.012e-10	0	0	Yes	50	intronic	NA	NA
RBC	Hematological	Red blood cell	14	1	3	rs6774323	56692907	56427268	56821402	A	G	0.408	-0.02915	0.004728	6.918e-10	0	0	Yes	50	intronic	NA	NA
RBC	Hematological	Red blood cell	14	1	3	rs9858728	56694877	56427268	56821402	G	A	0.409	-0.02938	0.004725	5.012e-10	0	0	Yes	50	intronic	NA	NA
RBC	Hematological	Red blood cell	14	1	3	rs11130538	56700769	56427268	56821402	G	A	0.405	-0.0294	0.004734	5.248e-10	0	0	Yes	50	intronic	NA	NA
RBC	Hematological	Red blood cell	14	1	3	rs10780039	56705235	56427268	56821402	C	G	0.405	-0.02935	0.004733	5.623e-10	0	0	Yes	50	intronic	NA	NA
RBC	Hematological	Red blood cell	14	1	3	rs10866000	56705331	56427268	56821402	T	C	0.405	-0.02939	0.004734	5.37e-10	0	0	Yes	50	intronic	NA	NA
RBC	Hematological	Red blood cell	14	1	3	rs9840528	56709475	56427268	56821402	A	G	0.405	-0.02935	0.004734	5.623e-10	0	0	Yes	50	intronic	NA	NA
RBC	Hematological	Red blood cell	15	1	3	rs4273389	142213930	141854618	142408606	G	A	0.488	0.02979	0.004648	1.479e-10	0.025	0.025	Yes	119	intronic	NA	NA
RBC	Hematological	Red blood cell	15	1	3	rs6777255	142157992	141854618	142408606	T	C	0.489	0.0296	0.004648	1.905e-10	0.02	0.02	Yes	119	intronic	NA	NA
RBC	Hematological	Red blood cell	15	1	3	rs11925693	142153453	141854618	142408606	G	A	0.487	0.02955	0.004649	2.042e-10	0.019	0.019	Yes	119	intronic	NA	NA
RBC	Hematological	Red blood cell	15	1	3	rs1129393	142283813	141854618	142408606	G	A	0.485	0.02957	0.004649	1.995e-10	0.019	0.019	Yes	119	intronic	NA	NA
RBC	Hematological	Red blood cell	15	1	3	rs9847364	142155763	141854618	142408606	G	A	0.488	0.02949	0.004648	2.239e-10	0.017	0.017	Yes	119	intronic	NA	NA
RBC	Hematological	Red blood cell	15	1	3	rs6440086	142233470	141854618	142408606	C	T	0.491	0.02944	0.004648	2.399e-10	0.017	0.017	Yes	119	intronic	NA	NA
RBC	Hematological	Red blood cell	15	1	3	rs6772400	142152477	141854618	142408606	A	T	0.488	0.02942	0.004648	2.455e-10	0.016	0.016	Yes	119	intronic	NA	NA
RBC	Hematological	Red blood cell	15	1	3	rs7634158	142227902	141854618	142408606	C	T	0.491	0.0294	0.004648	2.512e-10	0.016	0.016	Yes	119	intronic	NA	NA
RBC	Hematological	Red blood cell	15	1	3	rs13098343	142228486	141854618	142408606	C	T	0.491	0.0294	0.004648	2.512e-10	0.016	0.016	Yes	119	intronic	NA	NA
RBC	Hematological	Red blood cell	15	1	3	rs6791816	142233990	141854618	142408606	C	T	0.491	0.02939	0.004648	2.512e-10	0.016	0.016	Yes	119	intronic	NA	NA
RBC	Hematological	Red blood cell	15	1	3	rs9855919	142234589	141854618	142408606	A	C	0.491	0.0294	0.004648	2.512e-10	0.016	0.016	Yes	119	intronic	NA	NA
RBC	Hematological	Red blood cell	15	1	3	rs9808943	142241123	141854618	142408606	C	T	0.492	0.0294	0.004648	2.512e-10	0.016	0.016	Yes	119	intronic	NA	NA
RBC	Hematological	Red blood cell	15	1	3	rs7651071	142243850	141854618	142408606	A	T	0.492	0.02939	0.004648	2.57e-10	0.016	0.016	Yes	119	intronic	NA	NA
RBC	Hematological	Red blood cell	15	1	3	rs6440084	142198052	141854618	142408606	T	C	0.493	0.02938	0.004648	2.57e-10	0.015	0.015	Yes	119	intronic	NA	NA
RBC	Hematological	Red blood cell	15	1	3	rs6775583	142199821	141854618	142408606	G	A	0.492	0.02935	0.004648	2.692e-10	0.015	0.015	Yes	119	intronic	NA	NA
RBC	Hematological	Red blood cell	15	1	3	rs4597728	142200809	141854618	142408606	C	T	0.492	0.02935	0.004648	2.692e-10	0.015	0.015	Yes	119	intronic	NA	NA
RBC	Hematological	Red blood cell	15	1	3	rs3922730	142202857	141854618	142408606	T	A	0.492	0.02935	0.004648	2.692e-10	0.015	0.015	Yes	119	intronic	NA	NA
RBC	Hematological	Red blood cell	15	1	3	rs6775718	142203235	141854618	142408606	T	G	0.492	0.02936	0.004648	2.63e-10	0.015	0.015	Yes	119	intronic	NA	NA
RBC	Hematological	Red blood cell	15	1	3	rs6785675	142205886	141854618	142408606	T	C	0.492	0.02935	0.004648	2.692e-10	0.015	0.015	Yes	119	intronic	NA	NA
RBC	Hematological	Red blood cell	15	1	3	rs7630130	142240934	141854618	142408606	C	G	0.492	0.02938	0.004648	2.57e-10	0.015	0.015	Yes	119	intronic	NA	NA
RBC	Hematological	Red blood cell	15	1	3	rs9808914	142241058	141854618	142408606	G	T	0.492	0.02938	0.004648	2.57e-10	0.015	0.015	Yes	119	intronic	NA	NA
RBC	Hematological	Red blood cell	15	1	3	rs7623524	142245984	141854618	142408606	T	A	0.492	0.02936	0.004648	2.63e-10	0.015	0.015	Yes	119	intronic	NA	NA
RBC	Hematological	Red blood cell	15	1	3	rs28617475	142247757	141854618	142408606	G	A	0.492	0.02936	0.004648	2.63e-10	0.015	0.015	Yes	119	intronic	NA	NA
RBC	Hematological	Red blood cell	15	1	3	rs7647573	142251583	141854618	142408606	T	C	0.492	0.02934	0.004648	2.754e-10	0.015	0.015	Yes	119	intronic	NA	NA
RBC	Hematological	Red blood cell	15	1	3	rs6440087	142247052	141854618	142408606	T	C	0.492	0.02933	0.004648	2.818e-10	0.014	0.014	Yes	119	intronic	NA	NA
RBC	Hematological	Red blood cell	15	1	3	rs9683085	142248498	141854618	142408606	A	G	0.492	0.02933	0.004648	2.818e-10	0.014	0.014	Yes	119	intronic	NA	NA
RBC	Hematological	Red blood cell	15	1	3	rs9876254	142230846	141854618	142408606	G	A	0.493	0.02944	0.004647	2.399e-10	0.013	0.013	Yes	119	intronic	NA	NA
RBC	Hematological	Red blood cell	15	1	3	rs9828178	142171303	141854618	142408606	G	A	0.489	0.02918	0.004648	3.467e-10	0.012	0.012	Yes	119	intronic	NA	NA
RBC	Hematological	Red blood cell	15	1	3	rs9816736	142172780	141854618	142408606	C	T	0.489	0.02918	0.004648	3.467e-10	0.012	0.012	Yes	119	intronic	NA	NA
RBC	Hematological	Red blood cell	15	1	3	rs13073093	142173504	141854618	142408606	C	T	0.489	0.02918	0.004648	3.467e-10	0.012	0.012	Yes	119	intronic	NA	NA
RBC	Hematological	Red blood cell	15	1	3	rs9855140	142190101	141854618	142408606	C	T	0.487	0.02917	0.004649	3.467e-10	0.012	0.012	Yes	119	ncRNA_intronic	NA	NA
RBC	Hematological	Red blood cell	15	1	3	rs9820770	142175019	141854618	142408606	G	A	0.489	0.02915	0.004648	3.548e-10	0.011	0.011	Yes	119	intronic	NA	NA
RBC	Hematological	Red blood cell	15	1	3	rs6780250	142179497	141854618	142408606	C	T	0.49	0.02911	0.004648	3.715e-10	0.011	0.011	Yes	119	intronic	NA	NA
RBC	Hematological	Red blood cell	15	1	3	rs62276427	142195146	141854618	142408606	G	C	0.352	-0.03004	0.004866	6.607e-10	0.011	0.011	Yes	119	intronic	NA	NA
RBC	Hematological	Red blood cell	15	1	3	rs62276428	142195211	141854618	142408606	A	G	0.352	-0.03004	0.004866	6.607e-10	0.011	0.011	Yes	119	intronic	NA	NA
RBC	Hematological	Red blood cell	15	1	3	rs13085998	142263812	141854618	142408606	C	T	0.489	0.02919	0.004648	3.388e-10	0.011	0.011	Yes	119	intronic	NA	NA
RBC	Hematological	Red blood cell	15	1	3	rs13067795	142263858	141854618	142408606	A	C	0.488	0.02914	0.004648	3.631e-10	0.011	0.011	Yes	119	intronic	NA	NA
RBC	Hematological	Red blood cell	15	1	3	rs10935465	142271797	141854618	142408606	C	A	0.489	0.02915	0.004648	3.631e-10	0.011	0.011	Yes	119	intronic	NA	NA
RBC	Hematological	Red blood cell	15	1	3	rs9869842	142272314	141854618	142408606	A	G	0.488	0.02914	0.004648	3.631e-10	0.011	0.011	Yes	119	intronic	NA	NA
RBC	Hematological	Red blood cell	15	1	3	rs2227930	142277575	141854618	142408606	T	A	0.488	0.02914	0.004648	3.631e-10	0.011	0.011	Yes	119	synonymous_variant	ATR	NA
RBC	Hematological	Red blood cell	15	1	3	rs6768093	142298200	141854618	142408606	T	A	0.474	0.02927	0.004653	3.162e-10	0.011	0.011	Yes	119	upstream	NA	NA
RBC	Hematological	Red blood cell	15	1	3	rs9820353	142299926	141854618	142408606	G	A	0.473	0.02927	0.004654	3.162e-10	0.011	0.011	Yes	119	intergenic	NA	NA
RBC	Hematological	Red blood cell	15	1	3	rs6792259	142301439	141854618	142408606	T	A	0.474	0.02927	0.004653	3.162e-10	0.011	0.011	Yes	119	intergenic	NA	NA
RBC	Hematological	Red blood cell	15	1	3	rs62276437	142210992	141854618	142408606	C	T	0.376	-0.02948	0.004798	7.943e-10	0.01	0.01	Yes	119	intronic	NA	NA
RBC	Hematological	Red blood cell	15	1	3	rs13065075	142265166	141854618	142408606	C	T	0.488	0.02909	0.004648	3.89e-10	0.01	0.01	Yes	119	intronic	NA	NA
RBC	Hematological	Red blood cell	15	1	3	rs6440089	142279796	141854618	142408606	C	T	0.488	0.02911	0.004648	3.802e-10	0.01	0.01	Yes	119	intronic	NA	NA
RBC	Hematological	Red blood cell	15	1	3	rs2227928	142281612	141854618	142408606	G	A	0.492	0.02902	0.004648	4.266e-10	0.01	0.01	Yes	119	missense_variant	ATR	Met211Thr
RBC	Hematological	Red blood cell	15	1	3	rs6782400	142295368	141854618	142408606	A	C	0.474	0.02925	0.004653	3.236e-10	0.01	0.01	Yes	119	intronic	NA	NA
RBC	Hematological	Red blood cell	15	1	3	rs9825207	142304543	141854618	142408606	C	T	0.474	0.0292	0.004653	3.548e-10	0.01	0.01	Yes	119	intergenic	NA	NA
RBC	Hematological	Red blood cell	15	1	3	rs7641330	142305638	141854618	142408606	C	T	0.472	0.02926	0.004654	3.236e-10	0.01	0.01	Yes	119	intergenic	NA	NA
RBC	Hematological	Red blood cell	15	1	3	rs9879995	142307799	141854618	142408606	C	A	0.473	0.02926	0.004654	3.236e-10	0.01	0.01	Yes	119	intergenic	NA	NA
RBC	Hematological	Red blood cell	15	1	3	rs9846960	142308070	141854618	142408606	A	G	0.472	0.02922	0.004654	3.467e-10	0.01	0.01	Yes	119	intergenic	NA	NA
RBC	Hematological	Red blood cell	15	1	3	rs6770155	142308691	141854618	142408606	G	A	0.474	0.02927	0.004654	3.162e-10	0.01	0.01	Yes	119	intergenic	NA	NA
RBC	Hematological	Red blood cell	15	1	3	rs6440090	142311131	141854618	142408606	C	T	0.474	0.02925	0.004653	3.236e-10	0.01	0.01	Yes	119	upstream	NA	NA
RBC	Hematological	Red blood cell	15	1	3	rs6799752	142311712	141854618	142408606	C	T	0.474	0.02925	0.004653	3.236e-10	0.01	0.01	Yes	119	intergenic	NA	NA
RBC	Hematological	Red blood cell	15	1	3	rs7610557	142312371	141854618	142408606	G	A	0.474	0.02926	0.004653	3.236e-10	0.01	0.01	Yes	119	intergenic	NA	NA
RBC	Hematological	Red blood cell	15	1	3	rs6440091	142313515	141854618	142408606	T	C	0.474	0.02926	0.004653	3.236e-10	0.01	0.01	Yes	119	intergenic	NA	NA
RBC	Hematological	Red blood cell	15	1	3	rs13069307	142315074	141854618	142408606	A	G	0.472	0.02925	0.004654	3.311e-10	0.01	0.01	Yes	119	upstream	NA	NA
RBC	Hematological	Red blood cell	15	1	3	rs6440093	142316036	141854618	142408606	G	A	0.474	0.02925	0.004653	3.236e-10	0.01	0.01	Yes	119	intronic	NA	NA
RBC	Hematological	Red blood cell	15	1	3	rs9843148	142244592	141854618	142408606	A	G	0.41	-0.02917	0.004724	6.607e-10	0.009	0.009	Yes	119	intronic	NA	NA
RBC	Hematological	Red blood cell	15	1	3	rs7635052	142319911	141854618	142408606	G	A	0.461	0.02907	0.004661	4.467e-10	0.009	0.009	Yes	119	intronic	NA	NA
RBC	Hematological	Red blood cell	15	1	3	rs4318566	142193757	141854618	142408606	A	T	0.444	0.02924	0.004676	3.981e-10	0.008	0.008	Yes	119	intronic	NA	NA
RBC	Hematological	Red blood cell	15	1	3	rs57177110	142139172	141854618	142408606	C	T	0.486	0.02875	0.004649	6.31e-10	0.007	0.007	Yes	119	ncRNA_exonic	NA	NA
RBC	Hematological	Red blood cell	15	1	3	rs28708455	142139275	141854618	142408606	C	T	0.486	0.02876	0.004649	6.166e-10	0.007	0.007	Yes	119	intronic	NA	NA
RBC	Hematological	Red blood cell	15	1	3	rs9826786	142146261	141854618	142408606	C	A	0.486	0.0288	0.004649	5.754e-10	0.007	0.007	Yes	119	intronic	NA	NA
RBC	Hematological	Red blood cell	15	1	3	rs12695761	142148059	141854618	142408606	G	A	0.486	0.02879	0.004649	5.888e-10	0.007	0.007	Yes	119	intronic	NA	NA
RBC	Hematological	Red blood cell	15	1	3	rs6440092	142313987	141854618	142408606	A	T	0.476	0.02893	0.004652	5.012e-10	0.007	0.007	Yes	119	intergenic	NA	NA
RBC	Hematological	Red blood cell	15	1	3	rs2862744	142105519	141854618	142408606	A	C	0.486	0.02861	0.004649	7.413e-10	0.006	0.006	Yes	119	intronic	NA	NA
RBC	Hematological	Red blood cell	15	1	3	rs2862743	142112572	141854618	142408606	T	C	0.486	0.02863	0.004649	7.413e-10	0.006	0.006	Yes	119	intronic	NA	NA
RBC	Hematological	Red blood cell	15	1	3	rs6440082	142114406	141854618	142408606	A	G	0.486	0.02865	0.004649	7.079e-10	0.006	0.006	Yes	119	intronic	NA	NA
RBC	Hematological	Red blood cell	15	1	3	rs7613664	142121184	141854618	142408606	C	T	0.486	0.0286	0.004649	7.762e-10	0.006	0.006	Yes	119	intronic	NA	NA
RBC	Hematological	Red blood cell	15	1	3	rs7652687	142123276	141854618	142408606	A	G	0.493	0.02855	0.004647	8.128e-10	0.006	0.006	Yes	119	intronic	NA	NA
RBC	Hematological	Red blood cell	15	1	3	rs6440083	142124287	141854618	142408606	G	A	0.419	-0.02886	0.00471	8.913e-10	0.006	0.006	Yes	119	intronic	NA	NA
RBC	Hematological	Red blood cell	15	1	3	rs9835160	142150858	141854618	142408606	A	T	0.487	0.0287	0.004649	6.761e-10	0.006	0.006	Yes	119	intronic	NA	NA
RBC	Hematological	Red blood cell	15	1	3	rs6440088	142270359	141854618	142408606	C	T	0.492	0.0286	0.004648	7.586e-10	0.006	0.006	Yes	119	intronic	NA	NA
RBC	Hematological	Red blood cell	15	1	3	rs6440094	142316443	141854618	142408606	T	C	0.472	0.02879	0.004654	6.166e-10	0.006	0.006	Yes	119	intronic	NA	NA
RBC	Hematological	Red blood cell	15	1	3	rs6414350	142316660	141854618	142408606	G	C	0.471	0.02878	0.004655	6.31e-10	0.006	0.006	Yes	119	intronic	NA	NA
RBC	Hematological	Red blood cell	15	1	3	rs13061823	142120786	141854618	142408606	T	C	0.486	0.02857	0.004649	7.943e-10	0.005	0.005	Yes	119	intronic	NA	NA
RBC	Hematological	Red blood cell	15	1	3	rs7651542	142318462	141854618	142408606	T	C	0.465	0.0288	0.004658	6.31e-10	0.005	0.005	Yes	119	intronic	NA	NA
RBC	Hematological	Red blood cell	15	1	3	rs13093869	142319213	141854618	142408606	C	G	0.468	0.02874	0.004657	6.761e-10	0.005	0.005	Yes	119	intronic	NA	NA
RBC	Hematological	Red blood cell	15	1	3	rs7428496	142320532	141854618	142408606	T	A	0.467	0.02875	0.004657	6.607e-10	0.005	0.005	Yes	119	intronic	NA	NA
RBC	Hematological	Red blood cell	15	1	3	rs6440078	142070495	141854618	142408606	T	C	0.485	0.02822	0.004649	1.288e-09	0.004	0.004	Yes	119	intronic	NA	NA
RBC	Hematological	Red blood cell	15	1	3	rs10935461	142079379	141854618	142408606	G	A	0.462	0.02862	0.004661	8.128e-10	0.004	0.004	Yes	119	intronic	NA	NA
RBC	Hematological	Red blood cell	15	1	3	rs7646701	142088281	141854618	142408606	G	A	0.482	0.02841	0.00465	1e-09	0.004	0.004	Yes	119	intronic	NA	NA
RBC	Hematological	Red blood cell	15	1	3	rs6769786	142097777	141854618	142408606	G	A	0.481	0.02844	0.00465	9.55e-10	0.004	0.004	Yes	119	intronic	NA	NA
RBC	Hematological	Red blood cell	15	1	3	rs7627694	142100478	141854618	142408606	C	T	0.481	0.02844	0.00465	9.55e-10	0.004	0.004	Yes	119	intronic	NA	NA
RBC	Hematological	Red blood cell	15	1	3	rs4441672	142149212	141854618	142408606	T	C	0.487	0.02832	0.004648	1.122e-09	0.004	0.004	Yes	119	intronic	NA	NA
RBC	Hematological	Red blood cell	15	1	3	rs13075471	142191659	141854618	142408606	C	T	0.478	0.02823	0.004652	1.288e-09	0.004	0.004	Yes	119	intronic	NA	NA
RBC	Hematological	Red blood cell	15	1	3	rs6800695	142044904	141854618	142408606	A	G	0.462	0.0282	0.00466	1.445e-09	0.003	0.003	Yes	119	intronic	NA	NA
RBC	Hematological	Red blood cell	15	1	3	rs4608715	142051147	141854618	142408606	C	T	0.463	0.02823	0.00466	1.38e-09	0.003	0.003	Yes	119	intronic	NA	NA
RBC	Hematological	Red blood cell	15	1	3	rs9861997	142060862	141854618	142408606	A	T	0.463	0.02823	0.00466	1.38e-09	0.003	0.003	Yes	119	intronic	NA	NA
RBC	Hematological	Red blood cell	15	1	3	rs12639042	142061286	141854618	142408606	A	C	0.451	-0.02819	0.00467	1.585e-09	0.003	0.003	Yes	119	intronic	NA	NA
RBC	Hematological	Red blood cell	15	1	3	rs2862745	142071932	141854618	142408606	G	A	0.462	0.02822	0.004661	1.413e-09	0.003	0.003	Yes	119	intronic	NA	NA
RBC	Hematological	Red blood cell	15	1	3	rs7641492	142074103	141854618	142408606	A	G	0.462	0.0282	0.00466	1.445e-09	0.003	0.003	Yes	119	intronic	NA	NA
RBC	Hematological	Red blood cell	15	1	3	rs3816805	142076059	141854618	142408606	G	A	0.463	0.02823	0.00466	1.38e-09	0.003	0.003	Yes	119	intronic	NA	NA
RBC	Hematological	Red blood cell	15	1	3	rs6802631	142080583	141854618	142408606	T	G	0.463	0.02822	0.00466	1.38e-09	0.003	0.003	Yes	119	intronic	NA	NA
RBC	Hematological	Red blood cell	15	1	3	rs73864545	142215121	141854618	142408606	A	T	0.404	0.02936	0.004735	5.623e-10	0.003	0.003	Yes	119	intronic	NA	NA
RBC	Hematological	Red blood cell	15	1	3	rs201323437	142215122	141854618	142408606	T	A	0.404	0.02936	0.004735	5.623e-10	0.003	0.003	Yes	119	intronic	NA	NA
RBC	Hematological	Red blood cell	15	1	3	rs9871402	142024351	141854618	142408606	C	A	0.426	0.02838	0.004699	1.549e-09	0.002	0.002	Yes	119	intergenic	NA	NA
RBC	Hematological	Red blood cell	15	1	3	rs9289647	142032483	141854618	142408606	A	G	0.429	0.02817	0.004694	1.95e-09	0.002	0.002	Yes	119	intronic	NA	NA
RBC	Hematological	Red blood cell	15	1	3	rs9821271	142034522	141854618	142408606	C	A	0.417	0.02842	0.004712	1.622e-09	0.002	0.002	Yes	119	intronic	NA	NA
RBC	Hematological	Red blood cell	15	1	3	rs9289648	142036520	141854618	142408606	C	T	0.417	0.02843	0.004712	1.585e-09	0.002	0.002	Yes	119	intronic	NA	NA
RBC	Hematological	Red blood cell	15	1	3	rs2086933	142039406	141854618	142408606	A	G	0.417	0.02843	0.004712	1.585e-09	0.002	0.002	Yes	119	intronic	NA	NA
RBC	Hematological	Red blood cell	15	1	3	rs2862746	142042815	141854618	142408606	G	C	0.417	0.02836	0.004713	1.778e-09	0.002	0.002	Yes	119	intronic	NA	NA
RBC	Hematological	Red blood cell	15	1	3	rs77600880	142043252	141854618	142408606	G	A	0.417	0.02844	0.004712	1.585e-09	0.002	0.002	Yes	119	intronic	NA	NA
RBC	Hematological	Red blood cell	15	1	3	rs6802667	142000210	141854618	142408606	G	C	0.415	0.02841	0.004715	1.698e-09	0.001	0.001	Yes	119	intergenic	NA	NA
RBC	Hematological	Red blood cell	15	1	3	rs1825522	142003664	141854618	142408606	G	A	0.43	0.02732	0.004693	5.888e-09	0.001	0.001	Yes	119	intergenic	NA	NA
RBC	Hematological	Red blood cell	15	1	3	rs4434160	142004728	141854618	142408606	G	A	0.427	0.02725	0.004697	6.607e-09	0.001	0.001	Yes	119	intergenic	NA	NA
RBC	Hematological	Red blood cell	15	1	3	rs7428289	142008699	141854618	142408606	G	A	0.429	0.0274	0.004695	5.37e-09	0.001	0.001	Yes	119	intergenic	NA	NA
RBC	Hematological	Red blood cell	15	1	3	rs200637074	142012743	141854618	142408606	G	T	0.427	0.02724	0.004697	6.607e-09	0.001	0.001	Yes	119	intergenic	NA	NA
RBC	Hematological	Red blood cell	15	1	3	rs6782897	142016774	141854618	142408606	G	A	0.42	0.02771	0.004708	3.981e-09	0.001	0.001	Yes	119	intergenic	NA	NA
RBC	Hematological	Red blood cell	15	1	3	rs6440077	142017527	141854618	142408606	G	A	0.421	0.02781	0.004706	3.388e-09	0.001	0.001	Yes	119	intergenic	NA	NA
RBC	Hematological	Red blood cell	15	1	3	rs9839186	141960278	141854618	142408606	C	G	0.467	0.02675	0.004657	9.333e-09	0	0	Yes	119	intergenic	NA	NA
RBC	Hematological	Red blood cell	15	1	3	rs4386518	141991267	141854618	142408606	C	G	0.442	0.02741	0.004679	4.677e-09	0	0	Yes	119	intergenic	NA	NA
RBC	Hematological	Red blood cell	15	1	3	rs7645657	141996162	141854618	142408606	C	T	0.441	0.02753	0.00468	4.074e-09	0	0	Yes	119	intergenic	NA	NA
RBC	Hematological	Red blood cell	15	1	3	rs2171035	142002786	141854618	142408606	T	C	0.416	0.0268	0.004713	1.288e-08	0	0	Yes	119	intergenic	NA	NA
RBC	Hematological	Red blood cell	15	1	3	rs9824820	142010155	141854618	142408606	T	A	0.405	0.02767	0.004732	5.012e-09	0	0	Yes	119	intergenic	NA	NA
RBC	Hematological	Red blood cell	15	1	3	rs7630115	142210801	141854618	142408606	A	G	0.395	0.02737	0.004752	8.511e-09	0	0	Yes	119	intronic	NA	NA
RBC	Hematological	Red blood cell	15	1	3	rs1129391	142283766	141854618	142408606	C	T	0.388	0.0276	0.004769	7.079e-09	0	0	Yes	119	intronic	NA	NA
RBC	Hematological	Red blood cell	16	1	3	rs36124256	195915562	195765270	195951027	C	A	0.459	-0.03388	0.004662	3.631e-13	0.057	0.057	Yes	29	intergenic	NA	NA
RBC	Hematological	Red blood cell	16	1	3	rs4916491	195910628	195765270	195951027	A	G	0.485	-0.03438	0.004649	1.413e-13	0.055	0.055	Yes	29	intergenic	NA	NA
RBC	Hematological	Red blood cell	16	1	3	rs4916483	195907653	195765270	195951027	T	C	0.486	-0.03438	0.004649	1.413e-13	0.054	0.054	Yes	29	intergenic	NA	NA
RBC	Hematological	Red blood cell	16	1	3	rs9325434	195921311	195765270	195951027	G	A	0.489	-0.03422	0.004648	1.82e-13	0.054	0.054	Yes	29	intergenic	NA	NA
RBC	Hematological	Red blood cell	16	1	3	rs9824251	195914097	195765270	195951027	C	T	0.493	-0.03428	0.004648	1.622e-13	0.053	0.053	Yes	29	intergenic	NA	NA
RBC	Hematological	Red blood cell	16	1	3	rs4916545	195915440	195765270	195951027	T	C	0.457	-0.03386	0.004664	3.89e-13	0.053	0.053	Yes	29	intergenic	NA	NA
RBC	Hematological	Red blood cell	16	1	3	rs9855026	195919435	195765270	195951027	C	T	0.455	-0.03387	0.004666	3.89e-13	0.051	0.051	Yes	29	intergenic	NA	NA
RBC	Hematological	Red blood cell	16	1	3	rs62410535	195908711	195765270	195951027	T	C	0.486	-0.03433	0.004649	1.549e-13	0.05	0.05	Yes	29	intergenic	NA	NA
RBC	Hematological	Red blood cell	16	1	3	rs3861957	195919984	195765270	195951027	G	A	0.423	-0.03396	0.004703	5.129e-13	0.048	0.048	Yes	29	intergenic	NA	NA
RBC	Hematological	Red blood cell	16	1	3	rs7622459	195926685	195765270	195951027	A	G	0.398	-0.03504	0.004747	1.549e-13	0.046	0.046	Yes	29	intronic	NA	NA
RBC	Hematological	Red blood cell	16	1	3	rs7374788	195907402	195765270	195951027	C	T	0.486	-0.03427	0.004649	1.698e-13	0.043	0.043	Yes	29	intergenic	NA	NA
RBC	Hematological	Red blood cell	16	1	3	rs62410539	195924036	195765270	195951027	T	C	0.486	0.03454	0.004649	1.096e-13	0.043	0.043	Yes	29	downstream	NA	NA
RBC	Hematological	Red blood cell	16	1	3	rs9834661	195916053	195765270	195951027	C	T	0.491	-0.03397	0.004648	2.692e-13	0.039	0.039	Yes	29	intergenic	NA	NA
RBC	Hematological	Red blood cell	16	1	3	rs9847725	195901357	195765270	195951027	G	A	0.489	-0.03463	0.004648	9.333e-14	0.038	0.038	Yes	29	intergenic	NA	NA
RBC	Hematological	Red blood cell	16	1	3	rs9859292	195903899	195765270	195951027	G	A	0.49	-0.0342	0.004648	1.862e-13	0.036	0.036	Yes	29	intergenic	NA	NA
RBC	Hematological	Red blood cell	16	1	3	rs9859624	195904154	195765270	195951027	G	A	0.49	-0.0342	0.004648	1.862e-13	0.036	0.036	Yes	29	intergenic	NA	NA
RBC	Hematological	Red blood cell	16	1	3	rs2015708	195917964	195765270	195951027	C	T	0.491	-0.03386	0.004648	3.162e-13	0.033	0.033	Yes	29	intergenic	NA	NA
RBC	Hematological	Red blood cell	16	1	3	rs3850644	195919711	195765270	195951027	A	G	0.461	-0.03365	0.004661	5.248e-13	0.029	0.029	Yes	29	intergenic	NA	NA
RBC	Hematological	Red blood cell	16	1	3	rs145111169	195903516	195765270	195951027	C	T	0.489	-0.03405	0.004648	2.399e-13	0.028	0.028	Yes	29	intergenic	NA	NA
RBC	Hematological	Red blood cell	16	1	3	rs9869983	195905971	195765270	195951027	G	C	0.488	-0.03396	0.004648	2.754e-13	0.028	0.028	Yes	29	intergenic	NA	NA
RBC	Hematological	Red blood cell	16	1	3	rs9816881	195905946	195765270	195951027	A	G	0.489	-0.03402	0.004648	2.512e-13	0.027	0.027	Yes	29	intergenic	NA	NA
RBC	Hematological	Red blood cell	16	1	3	rs3893275	195918956	195765270	195951027	A	C	0.498	-0.03356	0.004647	5.129e-13	0.02	0.02	Yes	29	intergenic	NA	NA
RBC	Hematological	Red blood cell	16	1	3	rs2280530	195925103	195765270	195951027	T	C	0.46	-0.03356	0.004662	6.166e-13	0.02	0.02	Yes	29	intronic	NA	NA
RBC	Hematological	Red blood cell	16	1	3	rs4916481	195908327	195765270	195951027	C	T	0.491	-0.03351	0.004648	5.623e-13	0.016	0.016	Yes	29	intergenic	NA	NA
RBC	Hematological	Red blood cell	16	1	3	rs9875719	195901976	195765270	195951027	T	G	0.48	-0.03344	0.004651	6.457e-13	0.014	0.014	Yes	29	intergenic	NA	NA
RBC	Hematological	Red blood cell	16	1	3	rs9812813	195911634	195765270	195951027	T	C	0.461	0.03351	0.004661	6.457e-13	0.008	0.008	Yes	29	intergenic	NA	NA
RBC	Hematological	Red blood cell	16	1	3	rs1106480	195925458	195765270	195951027	C	A	0.485	0.03325	0.004649	8.511e-13	0.006	0.006	Yes	29	intronic	NA	NA
RBC	Hematological	Red blood cell	16	1	3	rs4916478	195922570	195765270	195951027	G	C	0.422	0.03356	0.004705	9.772e-13	0.005	0.005	Yes	29	intergenic	NA	NA
RBC	Hematological	Red blood cell	16	1	3	rs28429906	195906747	195765270	195951027	A	G	0.483	-0.03257	0.00465	2.512e-12	0.004	0.004	Yes	29	intergenic	NA	NA
RBC	Hematological	Red blood cell	17	1	4	rs7684446	15592864	15443011	15705270	T	C	0.438	-0.02926	0.004683	4.169e-10	0.048	0.048	Yes	75	intronic	NA	NA
RBC	Hematological	Red blood cell	17	1	4	rs13142069	15593692	15443011	15705270	T	C	0.438	-0.02924	0.004683	4.266e-10	0.047	0.047	Yes	75	intronic	NA	NA
RBC	Hematological	Red blood cell	17	1	4	rs12644327	15665083	15443011	15705270	A	T	0.476	0.02759	0.004652	3.02e-09	0.026	0.026	Yes	75	intergenic	NA	NA
RBC	Hematological	Red blood cell	17	1	4	rs11939541	15667724	15443011	15705270	G	A	0.474	0.0276	0.004653	3.02e-09	0.026	0.026	Yes	75	intergenic	NA	NA
RBC	Hematological	Red blood cell	17	1	4	rs7665915	15665806	15443011	15705270	A	G	0.476	0.02756	0.004652	3.162e-09	0.025	0.025	Yes	75	intergenic	NA	NA
RBC	Hematological	Red blood cell	17	1	4	rs4698408	15659048	15443011	15705270	G	A	0.479	0.02747	0.004651	3.467e-09	0.023	0.023	Yes	75	intergenic	NA	NA
RBC	Hematological	Red blood cell	17	1	4	rs7687010	15669484	15443011	15705270	T	G	0.474	0.02749	0.004653	3.467e-09	0.023	0.023	Yes	75	intergenic	NA	NA
RBC	Hematological	Red blood cell	17	1	4	rs6449146	15576264	15443011	15705270	G	A	0.482	-0.02813	0.00465	1.445e-09	0.022	0.022	Yes	75	intronic	NA	NA
RBC	Hematological	Red blood cell	17	1	4	rs10031017	15652035	15443011	15705270	T	C	0.471	0.02747	0.004655	3.631e-09	0.022	0.022	Yes	75	intronic	NA	NA
RBC	Hematological	Red blood cell	17	1	4	rs1134634	15603069	15443011	15705270	C	G	0.48	-0.02773	0.004651	2.512e-09	0.021	0.021	Yes	75	UTR3	NA	NA
RBC	Hematological	Red blood cell	17	1	4	rs28661857	15591465	15443011	15705270	T	C	0.462	0.02746	0.004661	3.802e-09	0.02	0.02	Yes	75	intronic	NA	NA
RBC	Hematological	Red blood cell	17	1	4	rs28522268	15603467	15443011	15705270	C	G	0.461	0.02743	0.004661	3.981e-09	0.02	0.02	Yes	75	downstream	NA	NA
RBC	Hematological	Red blood cell	17	1	4	rs6449147	15576545	15443011	15705270	C	G	0.482	-0.02798	0.00465	1.778e-09	0.019	0.019	Yes	75	intronic	NA	NA
RBC	Hematological	Red blood cell	17	1	4	rs4591601	15610371	15443011	15705270	C	T	0.467	0.02736	0.004657	4.266e-09	0.019	0.019	Yes	75	intronic	NA	NA
RBC	Hematological	Red blood cell	17	1	4	rs62290565	15577562	15443011	15705270	C	G	0.481	-0.02794	0.00465	1.862e-09	0.018	0.018	Yes	75	intronic	NA	NA
RBC	Hematological	Red blood cell	17	1	4	rs12649803	15577587	15443011	15705270	G	A	0.482	-0.02794	0.00465	1.862e-09	0.018	0.018	Yes	75	intronic	NA	NA
RBC	Hematological	Red blood cell	17	1	4	rs10939621	15578068	15443011	15705270	C	T	0.481	-0.02796	0.00465	1.82e-09	0.018	0.018	Yes	75	intronic	NA	NA
RBC	Hematological	Red blood cell	17	1	4	rs28528670	15592918	15443011	15705270	G	A	0.465	0.02734	0.004658	4.365e-09	0.018	0.018	Yes	75	intronic	NA	NA
RBC	Hematological	Red blood cell	17	1	4	rs10939628	15620332	15443011	15705270	A	G	0.467	0.02731	0.004657	4.571e-09	0.018	0.018	Yes	75	intronic	NA	NA
RBC	Hematological	Red blood cell	17	1	4	rs7661102	15598537	15443011	15705270	G	A	0.466	0.0273	0.004658	4.571e-09	0.017	0.017	Yes	75	intronic	NA	NA
RBC	Hematological	Red blood cell	17	1	4	rs56041141	15599845	15443011	15705270	T	C	0.466	0.0273	0.004658	4.677e-09	0.017	0.017	Yes	75	intronic	NA	NA
RBC	Hematological	Red blood cell	17	1	4	rs57580923	15615478	15443011	15705270	A	T	0.463	0.02731	0.00466	4.571e-09	0.017	0.017	Yes	75	intronic	NA	NA
RBC	Hematological	Red blood cell	17	1	4	rs10026851	15625682	15443011	15705270	T	C	0.467	0.02728	0.004657	4.677e-09	0.017	0.017	Yes	75	intronic	NA	NA
RBC	Hematological	Red blood cell	17	1	4	rs7682586	15626243	15443011	15705270	A	G	0.467	0.02728	0.004657	4.677e-09	0.017	0.017	Yes	75	intronic	NA	NA
RBC	Hematological	Red blood cell	17	1	4	rs12645849	15629080	15443011	15705270	A	G	0.468	0.02724	0.004656	4.898e-09	0.017	0.017	Yes	75	intronic	NA	NA
RBC	Hematological	Red blood cell	17	1	4	rs4698403	15629827	15443011	15705270	G	T	0.469	0.02726	0.004656	4.786e-09	0.017	0.017	Yes	75	intronic	NA	NA
RBC	Hematological	Red blood cell	17	1	4	rs6839438	15633160	15443011	15705270	A	G	0.468	0.02724	0.004656	4.898e-09	0.017	0.017	Yes	75	intronic	NA	NA
RBC	Hematological	Red blood cell	17	1	4	rs872678	15655698	15443011	15705270	C	T	0.479	0.02723	0.004651	4.786e-09	0.017	0.017	Yes	75	intronic	NA	NA
RBC	Hematological	Red blood cell	17	1	4	rs4393989	15615899	15443011	15705270	G	T	0.466	0.02721	0.004658	5.129e-09	0.016	0.016	Yes	75	intronic	NA	NA
RBC	Hematological	Red blood cell	17	1	4	rs4698117	15616481	15443011	15705270	C	T	0.466	0.02721	0.004658	5.129e-09	0.016	0.016	Yes	75	intronic	NA	NA
RBC	Hematological	Red blood cell	17	1	4	rs10034328	15618387	15443011	15705270	T	C	0.471	0.02722	0.004655	5.012e-09	0.016	0.016	Yes	75	intronic	NA	NA
RBC	Hematological	Red blood cell	17	1	4	rs10003739	15618686	15443011	15705270	C	A	0.471	0.02722	0.004655	5.012e-09	0.016	0.016	Yes	75	intronic	NA	NA
RBC	Hematological	Red blood cell	17	1	4	rs10008889	15624519	15443011	15705270	G	C	0.47	0.0272	0.004655	5.129e-09	0.016	0.016	Yes	75	intronic	NA	NA
RBC	Hematological	Red blood cell	17	1	4	rs75099653	15628020	15443011	15705270	G	A	0.471	0.02722	0.004655	5.012e-09	0.016	0.016	Yes	75	intronic	NA	NA
RBC	Hematological	Red blood cell	17	1	4	rs11945626	15634145	15443011	15705270	A	G	0.47	0.02722	0.004656	5.012e-09	0.016	0.016	Yes	75	intronic	NA	NA
RBC	Hematological	Red blood cell	17	1	4	rs79256345	15672342	15443011	15705270	G	A	0.476	0.02717	0.004652	5.248e-09	0.016	0.016	Yes	75	intergenic	NA	NA
RBC	Hematological	Red blood cell	17	1	4	rs10022610	15637487	15443011	15705270	T	G	0.47	0.02705	0.004655	6.31e-09	0.014	0.014	Yes	75	intronic	NA	NA
RBC	Hematological	Red blood cell	17	1	4	rs73127647	15641592	15443011	15705270	G	A	0.471	0.02706	0.004655	6.166e-09	0.014	0.014	Yes	75	intronic	NA	NA
RBC	Hematological	Red blood cell	17	1	4	rs6831286	15636824	15443011	15705270	T	C	0.47	0.02704	0.004655	6.31e-09	0.013	0.013	Yes	75	intronic	NA	NA
RBC	Hematological	Red blood cell	17	1	4	rs12509029	15637198	15443011	15705270	A	G	0.47	0.02704	0.004655	6.31e-09	0.013	0.013	Yes	75	intronic	NA	NA
RBC	Hematological	Red blood cell	17	1	4	rs4698405	15640577	15443011	15705270	T	C	0.475	0.027	0.004653	6.607e-09	0.013	0.013	Yes	75	intronic	NA	NA
RBC	Hematological	Red blood cell	17	1	4	rs10012838	15640643	15443011	15705270	T	C	0.475	0.027	0.004653	6.607e-09	0.013	0.013	Yes	75	intronic	NA	NA
RBC	Hematological	Red blood cell	17	1	4	rs62290605	15681536	15443011	15705270	C	T	0.475	0.02689	0.004653	7.413e-09	0.012	0.012	Yes	75	intergenic	NA	NA
RBC	Hematological	Red blood cell	17	1	4	rs11933521	15674288	15443011	15705270	A	G	0.475	0.02682	0.004653	8.128e-09	0.011	0.011	Yes	75	intergenic	NA	NA
RBC	Hematological	Red blood cell	17	1	4	rs10030313	15674814	15443011	15705270	C	G	0.475	0.02682	0.004653	8.128e-09	0.011	0.011	Yes	75	intergenic	NA	NA
RBC	Hematological	Red blood cell	17	1	4	rs10008875	15674981	15443011	15705270	T	C	0.475	0.02682	0.004653	8.128e-09	0.011	0.011	Yes	75	intergenic	NA	NA
RBC	Hematological	Red blood cell	17	1	4	rs13121363	15568992	15443011	15705270	T	C	0.485	0.02676	0.004649	8.511e-09	0.009	0.009	Yes	75	intronic	NA	NA
RBC	Hematological	Red blood cell	17	1	4	rs13116304	15569146	15443011	15705270	A	C	0.485	0.02673	0.004649	8.913e-09	0.009	0.009	Yes	75	intronic	NA	NA
RBC	Hematological	Red blood cell	17	1	4	rs4280723	15575718	15443011	15705270	C	G	0.483	0.02675	0.00465	8.71e-09	0.009	0.009	Yes	75	intronic	NA	NA
RBC	Hematological	Red blood cell	17	1	4	rs4280724	15575751	15443011	15705270	T	C	0.445	0.02658	0.004676	1.318e-08	0.007	0.007	Yes	75	intronic	NA	NA
RBC	Hematological	Red blood cell	17	1	4	rs7665390	15577738	15443011	15705270	A	G	0.445	0.02657	0.004676	1.318e-08	0.007	0.007	Yes	75	intronic	NA	NA
RBC	Hematological	Red blood cell	17	1	4	rs57526178	15588890	15443011	15705270	T	C	0.4	0.02706	0.004744	1.175e-08	0.007	0.007	Yes	75	intronic	NA	NA
RBC	Hematological	Red blood cell	17	1	4	rs28419165	15589345	15443011	15705270	T	C	0.4	0.02701	0.004742	1.23e-08	0.007	0.007	Yes	75	intronic	NA	NA
RBC	Hematological	Red blood cell	17	1	4	rs759212	15563615	15443011	15705270	T	C	0.484	0.02681	0.004649	8.128e-09	0.006	0.006	Yes	75	intronic	NA	NA
RBC	Hematological	Red blood cell	17	1	4	rs11943107	15574665	15443011	15705270	C	T	0.449	0.02641	0.004671	1.549e-08	0.006	0.006	Yes	75	intronic	NA	NA
RBC	Hematological	Red blood cell	17	1	4	rs6449149	15581985	15443011	15705270	A	G	0.475	0.02632	0.004653	1.549e-08	0.006	0.006	Yes	75	intronic	NA	NA
RBC	Hematological	Red blood cell	17	1	4	rs9996452	15560631	15443011	15705270	G	C	0.488	0.02664	0.004648	1e-08	0.005	0.005	Yes	75	intronic	NA	NA
RBC	Hematological	Red blood cell	17	1	4	rs7692607	15582216	15443011	15705270	A	G	0.494	-0.02684	0.004647	7.762e-09	0.005	0.005	Yes	75	intronic	NA	NA
RBC	Hematological	Red blood cell	17	1	4	rs10020408	15543011	15443011	15705270	G	C	0.448	0.02595	0.004673	2.818e-08	0.004	0.004	Yes	75	intronic	NA	NA
RBC	Hematological	Red blood cell	17	1	4	rs7697314	15548716	15443011	15705270	C	A	0.488	0.02646	0.004648	1.259e-08	0.004	0.004	Yes	75	intronic	NA	NA
RBC	Hematological	Red blood cell	17	1	4	rs13104845	15549251	15443011	15705270	C	T	0.487	0.02646	0.004649	1.259e-08	0.004	0.004	Yes	75	intronic	NA	NA
RBC	Hematological	Red blood cell	17	1	4	rs2110361	15559598	15443011	15705270	G	T	0.485	0.02659	0.004649	1.072e-08	0.004	0.004	Yes	75	intronic	NA	NA
RBC	Hematological	Red blood cell	17	1	4	rs59055524	15561096	15443011	15705270	G	A	0.485	0.02662	0.004649	1.023e-08	0.004	0.004	Yes	75	intronic	NA	NA
RBC	Hematological	Red blood cell	17	1	4	rs11932730	15565758	15443011	15705270	C	T	0.493	0.02592	0.004647	2.455e-08	0.004	0.004	Yes	75	ncRNA_exonic	NA	NA
RBC	Hematological	Red blood cell	17	1	4	rs1473166	15557491	15443011	15705270	T	A	0.447	0.02563	0.004674	4.169e-08	0.003	0.003	Yes	75	intronic	NA	NA
RBC	Hematological	Red blood cell	17	1	4	rs2160044	15558343	15443011	15705270	T	C	0.447	0.02561	0.004674	4.266e-08	0.003	0.003	Yes	75	intronic	NA	NA
RBC	Hematological	Red blood cell	17	1	4	rs28534607	15559698	15443011	15705270	C	T	0.446	0.02564	0.004674	4.169e-08	0.003	0.003	Yes	75	intronic	NA	NA
RBC	Hematological	Red blood cell	17	1	4	rs16892152	15561253	15443011	15705270	G	A	0.447	0.0256	0.004674	4.365e-08	0.003	0.003	Yes	75	intronic	NA	NA
RBC	Hematological	Red blood cell	17	1	4	rs741180	15563410	15443011	15705270	A	T	0.448	0.02568	0.004673	3.89e-08	0.003	0.003	Yes	75	intronic	NA	NA
RBC	Hematological	Red blood cell	17	1	4	rs73125606	15547314	15443011	15705270	A	C	0.446	0.02526	0.004675	6.607e-08	0.002	0.002	Yes	75	intronic	NA	NA
RBC	Hematological	Red blood cell	17	1	4	rs16892140	15548550	15443011	15705270	C	T	0.451	0.02513	0.00467	7.413e-08	0.002	0.002	Yes	75	intronic	NA	NA
RBC	Hematological	Red blood cell	17	1	4	rs10025837	15549985	15443011	15705270	T	C	0.446	0.0253	0.004674	6.166e-08	0.002	0.002	Yes	75	intronic	NA	NA
RBC	Hematological	Red blood cell	17	1	4	rs60813847	15551316	15443011	15705270	T	C	0.446	0.0253	0.004674	6.166e-08	0.002	0.002	Yes	75	intronic	NA	NA
RBC	Hematological	Red blood cell	17	1	4	rs3822298	15556403	15443011	15705270	G	A	0.451	0.0255	0.00467	4.786e-08	0.002	0.002	Yes	75	intronic	NA	NA
RBC	Hematological	Red blood cell	17	1	4	rs2041671	15552198	15443011	15705270	C	T	0.452	0.02504	0.004669	8.128e-08	0.001	0.001	Yes	75	intronic	NA	NA
RBC	Hematological	Red blood cell	18	1	4	rs218265	55408999	54321457	56391439	C	T	0.327	-0.1139	0.004954	5.495e-117	0.983	0.983	Yes	2	intergenic	NA	NA
RBC	Hematological	Red blood cell	18	1	4	rs218264	55408875	54321457	56391439	T	A	0.332	-0.1126	0.004935	3.236e-115	0.017	0.017	Yes	2	intergenic	NA	NA
RBC	Hematological	Red blood cell	18	2	4	rs2412587	55347866	54321457	56391439	G	C	0.226	0.07085	0.005556	3.09e-37	0.213	0.213	Yes	29	intergenic	NA	NA
RBC	Hematological	Red blood cell	18	2	4	rs17750246	55345973	54321457	56391439	A	C	0.234	0.06999	0.005484	2.692e-37	0.115	0.115	Yes	29	intergenic	NA	NA
RBC	Hematological	Red blood cell	18	2	4	rs59301527	55346041	54321457	56391439	C	A	0.234	0.06999	0.005484	2.692e-37	0.115	0.115	Yes	29	intergenic	NA	NA
RBC	Hematological	Red blood cell	18	2	4	rs12646639	55347148	54321457	56391439	T	C	0.234	0.06959	0.005486	7.079e-37	0.076	0.076	Yes	29	intergenic	NA	NA
RBC	Hematological	Red blood cell	18	2	4	rs2412586	55347852	54321457	56391439	T	A	0.235	0.06961	0.005482	6.166e-37	0.074	0.074	Yes	29	intergenic	NA	NA
RBC	Hematological	Red blood cell	18	2	4	rs4241985	55347868	54321457	56391439	T	A	0.235	0.06961	0.005482	6.166e-37	0.074	0.074	Yes	29	intergenic	NA	NA
RBC	Hematological	Red blood cell	18	2	4	rs61219582	55348263	54321457	56391439	A	G	0.236	0.06927	0.00547	9.333e-37	0.059	0.059	Yes	29	intergenic	NA	NA
RBC	Hematological	Red blood cell	18	2	4	rs11723766	55348554	54321457	56391439	A	G	0.236	0.06926	0.005471	1e-36	0.059	0.059	Yes	29	intergenic	NA	NA
RBC	Hematological	Red blood cell	18	2	4	rs11736561	55348687	54321457	56391439	G	A	0.236	0.06926	0.00547	9.55e-37	0.059	0.059	Yes	29	intergenic	NA	NA
RBC	Hematological	Red blood cell	18	2	4	rs73234219	55349439	54321457	56391439	T	A	0.256	0.06886	0.005323	2.754e-38	0.018	0.018	Yes	29	intergenic	NA	NA
RBC	Hematological	Red blood cell	18	2	4	rs11734754	55351696	54321457	56391439	G	T	0.274	0.06732	0.005211	3.467e-38	0.009	0.009	Yes	29	intergenic	NA	NA
RBC	Hematological	Red blood cell	18	2	4	rs12504666	55350468	54321457	56391439	T	C	0.26	0.0681	0.005296	7.762e-38	0.008	0.008	Yes	29	intergenic	NA	NA
RBC	Hematological	Red blood cell	18	2	4	rs17693793	55351159	54321457	56391439	C	G	0.26	0.06807	0.005296	8.128e-38	0.008	0.008	Yes	29	intergenic	NA	NA
RBC	Hematological	Red blood cell	18	2	4	rs17750454	55352225	54321457	56391439	A	G	0.26	0.06807	0.005296	8.128e-38	0.008	0.008	Yes	29	intergenic	NA	NA
RBC	Hematological	Red blood cell	18	2	4	rs56212929	55353291	54321457	56391439	C	T	0.26	0.06807	0.005296	8.128e-38	0.008	0.008	Yes	29	intergenic	NA	NA
RBC	Hematological	Red blood cell	18	2	4	rs56146814	55353358	54321457	56391439	T	G	0.26	0.06808	0.005296	8.128e-38	0.008	0.008	Yes	29	intergenic	NA	NA
RBC	Hematological	Red blood cell	18	2	4	rs7667235	55353631	54321457	56391439	T	C	0.26	0.06807	0.005296	8.128e-38	0.008	0.008	Yes	29	intergenic	NA	NA
RBC	Hematological	Red blood cell	18	2	4	rs7696183	55353737	54321457	56391439	C	T	0.26	0.06807	0.005296	8.128e-38	0.008	0.008	Yes	29	intergenic	NA	NA
RBC	Hematological	Red blood cell	18	2	4	rs7655524	55354337	54321457	56391439	A	T	0.26	0.06807	0.005296	8.128e-38	0.008	0.008	Yes	29	intergenic	NA	NA
RBC	Hematological	Red blood cell	18	2	4	rs12501199	55389723	54321457	56391439	A	G	0.247	0.07185	0.005388	1.479e-40	0.007	0.007	Yes	29	intergenic	NA	NA
RBC	Hematological	Red blood cell	18	2	4	rs7676607	55357990	54321457	56391439	C	T	0.277	0.06764	0.005193	8.71e-39	0.006	0.006	Yes	29	intergenic	NA	NA
RBC	Hematological	Red blood cell	18	2	4	rs7698948	55358177	54321457	56391439	T	C	0.277	0.06771	0.005191	6.761e-39	0.006	0.006	Yes	29	intergenic	NA	NA
RBC	Hematological	Red blood cell	18	2	4	rs1507951	55361104	54321457	56391439	T	C	0.276	0.06781	0.005199	6.918e-39	0.006	0.006	Yes	29	intergenic	NA	NA
RBC	Hematological	Red blood cell	18	2	4	rs995716	55366631	54321457	56391439	C	G	0.278	0.06854	0.005184	6.607e-40	0.006	0.006	Yes	29	intergenic	NA	NA
RBC	Hematological	Red blood cell	18	2	4	rs1911681	55392231	54321457	56391439	A	T	0.251	0.07206	0.00536	3.311e-41	0.006	0.006	Yes	29	intergenic	NA	NA
RBC	Hematological	Red blood cell	18	2	4	rs11723914	55356187	54321457	56391439	C	T	0.275	0.06742	0.005207	2.399e-38	0.005	0.005	Yes	29	intergenic	NA	NA
RBC	Hematological	Red blood cell	18	2	4	rs1507953	55357329	54321457	56391439	A	G	0.275	0.06742	0.005207	2.399e-38	0.005	0.005	Yes	29	intergenic	NA	NA
RBC	Hematological	Red blood cell	18	2	4	rs62300085	55366260	54321457	56391439	C	A	0.278	0.06836	0.005184	1.047e-39	0.005	0.005	Yes	29	intergenic	NA	NA
RBC	Hematological	Red blood cell	18	2	4	rs4864517	55393495	54321457	56391439	C	T	0.247	0.07435	0.005385	2.344e-43	0.005	0.005	Yes	29	intergenic	NA	NA
RBC	Hematological	Red blood cell	19	1	4	rs12509595	81182554	81058545	81206013	C	T	0.414	0.02732	0.004717	6.918e-09	0.399	0.399	Yes	5	intergenic	NA	NA
RBC	Hematological	Red blood cell	19	1	4	rs16998073	81184341	81058545	81206013	T	A	0.416	0.02722	0.004715	7.762e-09	0.355	0.355	Yes	5	intergenic	NA	NA
RBC	Hematological	Red blood cell	19	1	4	rs10857147	81181072	81058545	81206013	T	A	0.401	0.02685	0.004741	1.479e-08	0.225	0.225	Yes	5	intergenic	NA	NA
RBC	Hematological	Red blood cell	19	1	4	rs11099098	81169912	81058545	81206013	T	G	0.433	0.023	0.004689	9.333e-07	0.007	0.007	Yes	5	intergenic	NA	NA
RBC	Hematological	Red blood cell	19	1	4	rs13125101	81174592	81058545	81206013	A	G	0.434	0.02294	0.004688	9.772e-07	0.007	0.007	Yes	5	intergenic	NA	NA
RBC	Hematological	Red blood cell	20	1	4	rs2299002	110917626	109791890	111769629	C	A	0.26	0.03752	0.005298	1.413e-12	0.093	0.093	Yes	61	intronic	NA	NA
RBC	Hematological	Red blood cell	20	1	4	rs2282786	110922496	109791890	111769629	C	T	0.26	0.03738	0.005295	1.698e-12	0.08	0.08	Yes	61	intronic	NA	NA
RBC	Hematological	Red blood cell	20	1	4	rs2074389	110920724	109791890	111769629	A	G	0.26	0.0374	0.005299	1.698e-12	0.079	0.079	Yes	61	intronic	NA	NA
RBC	Hematological	Red blood cell	20	1	4	rs11098058	110921128	109791890	111769629	G	C	0.26	0.03739	0.005299	1.698e-12	0.079	0.079	Yes	61	intronic	NA	NA
RBC	Hematological	Red blood cell	20	1	4	rs11569103	110924360	109791890	111769629	T	G	0.26	0.03739	0.005298	1.698e-12	0.079	0.079	Yes	61	intronic	NA	NA
RBC	Hematological	Red blood cell	20	1	4	rs11569102	110924334	109791890	111769629	G	C	0.26	0.03737	0.005298	1.738e-12	0.077	0.077	Yes	61	intronic	NA	NA
RBC	Hematological	Red blood cell	20	1	4	rs11569142	110931939	109791890	111769629	T	G	0.26	0.03728	0.005296	1.95e-12	0.07	0.07	Yes	61	intronic	NA	NA
RBC	Hematological	Red blood cell	20	1	4	rs11569129	110930094	109791890	111769629	G	A	0.26	0.03721	0.005297	2.138e-12	0.064	0.064	Yes	61	intronic	NA	NA
RBC	Hematological	Red blood cell	20	1	4	rs3822285	110930126	109791890	111769629	A	G	0.26	0.03721	0.005297	2.138e-12	0.064	0.064	Yes	61	intronic	NA	NA
RBC	Hematological	Red blood cell	20	1	4	rs144392753	110944730	109791890	111769629	T	G	0.232	0.03843	0.005503	2.884e-12	0.049	0.049	Yes	61	intergenic	NA	NA
RBC	Hematological	Red blood cell	20	1	4	rs77001541	110948060	109791890	111769629	C	G	0.232	0.03832	0.005502	3.236e-12	0.044	0.044	Yes	61	intergenic	NA	NA
RBC	Hematological	Red blood cell	20	1	4	rs11098063	110941802	109791890	111769629	T	C	0.232	0.03829	0.005504	3.467e-12	0.041	0.041	Yes	61	intergenic	NA	NA
RBC	Hematological	Red blood cell	20	1	4	rs80079941	110948666	109791890	111769629	C	G	0.233	0.03813	0.005496	3.981e-12	0.036	0.036	Yes	61	intergenic	NA	NA
RBC	Hematological	Red blood cell	20	1	4	rs77792983	110948975	109791890	111769629	G	C	0.233	0.03809	0.005499	4.266e-12	0.034	0.034	Yes	61	intergenic	NA	NA
RBC	Hematological	Red blood cell	20	1	4	rs80241554	110961051	109791890	111769629	T	C	0.222	0.03809	0.005591	9.55e-12	0.015	0.015	Yes	61	intergenic	NA	NA
RBC	Hematological	Red blood cell	20	1	4	rs72896600	110963648	109791890	111769629	A	G	0.227	0.03761	0.005543	1.148e-11	0.012	0.012	Yes	61	intergenic	NA	NA
RBC	Hematological	Red blood cell	20	1	4	rs79375912	110956332	109791890	111769629	G	A	0.226	0.03749	0.005559	1.549e-11	0.01	0.01	Yes	61	intergenic	NA	NA
RBC	Hematological	Red blood cell	20	1	4	rs76165180	110963254	109791890	111769629	T	A	0.221	0.03776	0.0056	1.549e-11	0.009	0.009	Yes	61	intergenic	NA	NA
RBC	Hematological	Red blood cell	20	1	4	rs79043658	110961953	109791890	111769629	T	C	0.222	0.03748	0.005591	2.042e-11	0.007	0.007	Yes	61	intergenic	NA	NA
RBC	Hematological	Red blood cell	20	1	4	rs2298994	110905396	109791890	111769629	C	A	0.252	0.03558	0.005352	2.951e-11	0.005	0.005	Yes	61	intronic	NA	NA
RBC	Hematological	Red blood cell	20	1	4	rs2302135	110901147	109791890	111769629	G	A	0.253	0.03544	0.005348	3.467e-11	0.004	0.004	Yes	61	synonymous_variant	EGF	NA
RBC	Hematological	Red blood cell	20	1	4	rs17041134	110902734	109791890	111769629	A	T	0.252	0.03532	0.00535	4.074e-11	0.004	0.004	Yes	61	intronic	NA	NA
RBC	Hematological	Red blood cell	20	1	4	rs59242631	110903616	109791890	111769629	C	T	0.253	0.0354	0.005347	3.548e-11	0.004	0.004	Yes	61	intronic	NA	NA
RBC	Hematological	Red blood cell	20	1	4	rs2298995	110905976	109791890	111769629	C	A	0.255	0.03534	0.005332	3.388e-11	0.004	0.004	Yes	61	intronic	NA	NA
RBC	Hematological	Red blood cell	20	1	4	rs887027	110898815	109791890	111769629	A	C	0.255	0.03446	0.005334	1.047e-10	0.002	0.002	Yes	61	intronic	NA	NA
RBC	Hematological	Red blood cell	20	1	4	rs11569003	110899908	109791890	111769629	A	G	0.255	0.03465	0.005329	7.943e-11	0.002	0.002	Yes	61	intronic	NA	NA
RBC	Hematological	Red blood cell	20	1	4	rs75920556	110962841	109791890	111769629	C	T	0.227	0.03589	0.005549	1e-10	0.002	0.002	Yes	61	intergenic	NA	NA
RBC	Hematological	Red blood cell	20	1	4	rs76740618	110840696	109791890	111769629	A	G	0.255	0.03354	0.005331	3.162e-10	0.001	0.001	Yes	61	intronic	NA	NA
RBC	Hematological	Red blood cell	20	1	4	rs11568941	110882980	109791890	111769629	T	G	0.252	0.03373	0.005352	2.951e-10	0.001	0.001	Yes	61	intronic	NA	NA
RBC	Hematological	Red blood cell	20	1	4	rs11568946	110883620	109791890	111769629	A	G	0.251	0.03403	0.005358	2.138e-10	0.001	0.001	Yes	61	intronic	NA	NA
RBC	Hematological	Red blood cell	20	1	4	rs3733628	110884296	109791890	111769629	T	C	0.252	0.03371	0.005351	2.951e-10	0.001	0.001	Yes	61	intronic	NA	NA
RBC	Hematological	Red blood cell	20	1	4	rs78854129	110887661	109791890	111769629	T	C	0.251	0.03401	0.005357	2.188e-10	0.001	0.001	Yes	61	intronic	NA	NA
RBC	Hematological	Red blood cell	20	1	4	rs11568975	110889436	109791890	111769629	G	T	0.251	0.03373	0.005356	3.02e-10	0.001	0.001	Yes	61	intronic	NA	NA
RBC	Hematological	Red blood cell	20	1	4	rs2298987	110890704	109791890	111769629	C	T	0.251	0.03374	0.005356	3.02e-10	0.001	0.001	Yes	61	intronic	NA	NA
RBC	Hematological	Red blood cell	20	1	4	rs2298988	110890900	109791890	111769629	C	T	0.251	0.03373	0.005356	3.02e-10	0.001	0.001	Yes	61	intronic	NA	NA
RBC	Hematological	Red blood cell	20	1	4	rs10434002	110892572	109791890	111769629	T	C	0.261	0.03329	0.005291	3.162e-10	0.001	0.001	Yes	61	intronic	NA	NA
RBC	Hematological	Red blood cell	20	1	4	rs2237046	110893619	109791890	111769629	G	T	0.261	0.03331	0.005291	3.02e-10	0.001	0.001	Yes	61	intronic	NA	NA
RBC	Hematological	Red blood cell	20	1	4	rs2237047	110893977	109791890	111769629	C	A	0.261	0.03334	0.005292	2.951e-10	0.001	0.001	Yes	61	intronic	NA	NA
RBC	Hematological	Red blood cell	20	1	4	rs2237048	110894402	109791890	111769629	G	C	0.259	0.03403	0.005304	1.413e-10	0.001	0.001	Yes	61	intronic	NA	NA
RBC	Hematological	Red blood cell	20	1	4	rs11568990	110895847	109791890	111769629	A	C	0.255	0.03444	0.005334	1.072e-10	0.001	0.001	Yes	61	intronic	NA	NA
RBC	Hematological	Red blood cell	20	1	4	rs11568991	110896602	109791890	111769629	A	C	0.255	0.03444	0.005334	1.072e-10	0.001	0.001	Yes	61	intronic	NA	NA
RBC	Hematological	Red blood cell	20	1	4	rs2298997	110906571	109791890	111769629	A	G	0.228	0.0354	0.005541	1.66e-10	0.001	0.001	Yes	61	intronic	NA	NA
RBC	Hematological	Red blood cell	20	1	4	rs2298998	110907156	109791890	111769629	A	T	0.228	0.03539	0.00554	1.66e-10	0.001	0.001	Yes	61	intronic	NA	NA
RBC	Hematological	Red blood cell	20	1	4	rs3796943	110907711	109791890	111769629	A	C	0.228	0.03543	0.005542	1.622e-10	0.001	0.001	Yes	61	intronic	NA	NA
RBC	Hematological	Red blood cell	20	1	4	rs3796942	110908357	109791890	111769629	A	G	0.227	0.03517	0.005551	2.344e-10	0.001	0.001	Yes	61	intronic	NA	NA
RBC	Hematological	Red blood cell	20	1	4	rs75872046	110843299	109791890	111769629	T	C	0.255	0.0334	0.005329	3.631e-10	0	0	Yes	61	intronic	NA	NA
RBC	Hematological	Red blood cell	20	1	4	rs75663890	110843950	109791890	111769629	T	C	0.255	0.0334	0.005329	3.631e-10	0	0	Yes	61	intronic	NA	NA
RBC	Hematological	Red blood cell	20	1	4	rs74491235	110845085	109791890	111769629	A	T	0.255	0.0334	0.005329	3.631e-10	0	0	Yes	61	intronic	NA	NA
RBC	Hematological	Red blood cell	20	1	4	rs76469933	110845846	109791890	111769629	T	G	0.254	0.03352	0.005338	3.388e-10	0	0	Yes	61	intronic	NA	NA
RBC	Hematological	Red blood cell	20	1	4	rs2298980	110846379	109791890	111769629	A	C	0.255	0.0334	0.005329	3.631e-10	0	0	Yes	61	intronic	NA	NA
RBC	Hematological	Red blood cell	20	1	4	rs140424833	110856342	109791890	111769629	C	T	0.253	0.0335	0.005343	3.631e-10	0	0	Yes	61	intronic	NA	NA
RBC	Hematological	Red blood cell	20	1	4	rs147192105	110857467	109791890	111769629	T	C	0.253	0.0335	0.005343	3.631e-10	0	0	Yes	61	intronic	NA	NA
RBC	Hematological	Red blood cell	20	1	4	rs139545459	110857475	109791890	111769629	C	G	0.253	0.0335	0.005343	3.631e-10	0	0	Yes	61	intronic	NA	NA
RBC	Hematological	Red blood cell	20	1	4	rs144194113	110857946	109791890	111769629	A	G	0.253	0.0335	0.005343	3.631e-10	0	0	Yes	61	intronic	NA	NA
RBC	Hematological	Red blood cell	20	1	4	rs74481553	110860459	109791890	111769629	A	G	0.253	0.03349	0.005342	3.631e-10	0	0	Yes	61	intronic	NA	NA
RBC	Hematological	Red blood cell	20	1	4	rs11568886	110862363	109791890	111769629	T	C	0.254	0.03354	0.005341	3.388e-10	0	0	Yes	61	intronic	NA	NA
RBC	Hematological	Red blood cell	20	1	4	rs2298984	110875378	109791890	111769629	C	T	0.253	0.03358	0.005346	3.388e-10	0	0	Yes	61	intronic	NA	NA
RBC	Hematological	Red blood cell	20	1	4	rs9307346	110877343	109791890	111769629	T	A	0.253	0.0336	0.005346	3.311e-10	0	0	Yes	61	intronic	NA	NA
RBC	Hematological	Red blood cell	20	1	4	rs11568924	110880039	109791890	111769629	T	A	0.253	0.03359	0.005347	3.311e-10	0	0	Yes	61	intronic	NA	NA
RBC	Hematological	Red blood cell	20	1	4	rs11568925	110880362	109791890	111769629	C	T	0.253	0.03359	0.005347	3.311e-10	0	0	Yes	61	intronic	NA	NA
RBC	Hematological	Red blood cell	20	1	4	rs11568927	110880633	109791890	111769629	T	C	0.253	0.03358	0.005346	3.388e-10	0	0	Yes	61	intronic	NA	NA
RBC	Hematological	Red blood cell	21	1	5	rs2853677	1287194	1177720	1300310	G	A	0.378	0.03712	0.004793	9.55e-15	0.935	0.935	Yes	8	intronic	NA	NA
RBC	Hematological	Red blood cell	21	1	5	rs2736100	1286516	1177720	1300310	C	A	0.404	0.0344	0.004734	3.715e-13	0.016	0.016	Yes	8	intronic	NA	NA
RBC	Hematological	Red blood cell	21	1	5	rs2736099	1287340	1177720	1300310	A	G	0.454	0.03306	0.004667	1.38e-12	0.016	0.016	Yes	8	intronic	NA	NA
RBC	Hematological	Red blood cell	21	1	5	rs6897196	1280938	1177720	1300310	G	A	0.385	0.03466	0.004776	3.981e-13	0.008	0.008	Yes	8	intronic	NA	NA
RBC	Hematological	Red blood cell	21	1	5	rs10054203	1279964	1177720	1300310	C	G	0.406	0.03406	0.004732	6.026e-13	0.006	0.006	Yes	8	intronic	NA	NA
RBC	Hematological	Red blood cell	21	1	5	rs4975538	1280830	1177720	1300310	C	G	0.384	0.03416	0.004776	8.511e-13	0.004	0.004	Yes	8	intronic	NA	NA
RBC	Hematological	Red blood cell	21	1	5	rs7725218	1282414	1177720	1300310	A	G	0.391	0.03411	0.004761	7.762e-13	0.004	0.004	Yes	8	intronic	NA	NA
RBC	Hematological	Red blood cell	21	1	5	rs7726159	1282319	1177720	1300310	A	C	0.391	0.03369	0.004761	1.479e-12	0.002	0.002	Yes	8	intronic	NA	NA
RBC	Hematological	Red blood cell	22	1	5	rs57201028	111061881	110937152	111089355	T	C	0.243	-0.0374	0.005417	5.012e-12	0.189	0.189	Yes	20	ncRNA_intronic	NA	NA
RBC	Hematological	Red blood cell	22	1	5	rs56084922	111061883	110937152	111089355	G	A	0.243	-0.0374	0.005417	5.012e-12	0.188	0.188	Yes	20	ncRNA_intronic	NA	NA
RBC	Hematological	Red blood cell	22	1	5	rs56116444	111061847	110937152	111089355	G	T	0.243	-0.03735	0.005414	5.248e-12	0.181	0.181	Yes	20	ncRNA_intronic	NA	NA
RBC	Hematological	Red blood cell	22	1	5	rs61215818	111059676	110937152	111089355	A	G	0.247	-0.03697	0.00539	6.918e-12	0.138	0.138	Yes	20	ncRNA_intronic	NA	NA
RBC	Hematological	Red blood cell	22	1	5	rs57486725	111061016	110937152	111089355	G	T	0.262	-0.03607	0.005283	8.511e-12	0.107	0.107	Yes	20	ncRNA_intronic	NA	NA
RBC	Hematological	Red blood cell	22	1	5	rs59739601	111061017	110937152	111089355	G	A	0.262	-0.03607	0.005283	8.511e-12	0.107	0.107	Yes	20	ncRNA_intronic	NA	NA
RBC	Hematological	Red blood cell	22	1	5	rs3797731	111083696	110937152	111089355	C	T	0.269	-0.03431	0.005243	6.026e-11	0.016	0.016	Yes	20	intronic	NA	NA
RBC	Hematological	Red blood cell	22	1	5	rs3797733	111083859	110937152	111089355	C	T	0.268	-0.03429	0.005244	6.166e-11	0.016	0.016	Yes	20	intronic	NA	NA
RBC	Hematological	Red blood cell	22	1	5	rs3797732	111083788	110937152	111089355	G	C	0.272	-0.0339	0.005224	8.71e-11	0.012	0.012	Yes	20	intronic	NA	NA
RBC	Hematological	Red blood cell	22	1	5	rs3797735	111086036	110937152	111089355	C	G	0.282	-0.03319	0.005161	1.259e-10	0.008	0.008	Yes	20	intronic	NA	NA
RBC	Hematological	Red blood cell	22	1	5	rs3822667	111086273	110937152	111089355	G	A	0.287	-0.03304	0.005134	1.23e-10	0.008	0.008	Yes	20	intronic	NA	NA
RBC	Hematological	Red blood cell	22	1	5	rs57983757	111061467	110937152	111089355	T	C	0.29	-0.03236	0.005122	2.63e-10	0.005	0.005	Yes	20	ncRNA_intronic	NA	NA
RBC	Hematological	Red blood cell	22	1	5	rs1045903	111061637	110937152	111089355	T	C	0.29	-0.03234	0.00512	2.692e-10	0.005	0.005	Yes	20	ncRNA_intronic	NA	NA
RBC	Hematological	Red blood cell	22	1	5	rs11948283	111087807	110937152	111089355	T	G	0.265	-0.03328	0.005265	2.57e-10	0.004	0.004	Yes	20	intronic	NA	NA
RBC	Hematological	Red blood cell	22	1	5	rs6594534	111063390	110937152	111089355	C	G	0.286	-0.03142	0.005141	9.772e-10	0.002	0.002	Yes	20	ncRNA_intronic	NA	NA
RBC	Hematological	Red blood cell	22	1	5	rs7704478	111059127	110937152	111089355	A	T	0.317	-0.0304	0.004994	1.148e-09	0.001	0.001	Yes	20	ncRNA_intronic	NA	NA
RBC	Hematological	Red blood cell	22	1	5	rs58625056	111059834	110937152	111089355	T	C	0.29	-0.03102	0.005118	1.349e-09	0.001	0.001	Yes	20	ncRNA_intronic	NA	NA
RBC	Hematological	Red blood cell	22	1	5	rs61111929	111059962	110937152	111089355	A	T	0.29	-0.03102	0.005118	1.349e-09	0.001	0.001	Yes	20	ncRNA_intronic	NA	NA
RBC	Hematological	Red blood cell	22	1	5	rs7706033	111063324	110937152	111089355	C	A	0.288	-0.03122	0.005132	1.175e-09	0.001	0.001	Yes	20	ncRNA_intronic	NA	NA
RBC	Hematological	Red blood cell	22	1	5	rs3797725	111075728	110937152	111089355	G	A	0.346	-0.02993	0.004886	8.913e-10	0.001	0.001	Yes	20	intronic	NA	NA
RBC	Hematological	Red blood cell	23	NA	5	NA	NA	126895591	127155001	NA	NA	NA	0.0232805	0.00421123	3.23594e-08	NA	NA	No	NA	NA	NA	NA
RBC	Hematological	Red blood cell	24	1	6	rs117277985	16233763	16101587	16294722	G	A	0.008	-0.2083	0.02682	8.128e-15	1	1	Yes	1	intergenic	NA	NA
RBC	Hematological	Red blood cell	24	2	6	rs9396661	16274791	16101587	16294722	G	A	0.457	-0.02762	0.004664	3.162e-09	0.216	0.216	Yes	77	intronic	NA	NA
RBC	Hematological	Red blood cell	24	2	6	rs6922229	16275700	16101587	16294722	C	T	0.458	-0.02753	0.004664	3.548e-09	0.193	0.193	Yes	77	intronic	NA	NA
RBC	Hematological	Red blood cell	24	2	6	rs9383146	16267475	16101587	16294722	C	T	0.349	-0.02901	0.004874	2.63e-09	0.076	0.076	Yes	77	intronic	NA	NA
RBC	Hematological	Red blood cell	24	2	6	rs35303804	16261276	16101587	16294722	G	A	0.346	-0.02907	0.004883	2.63e-09	0.069	0.069	Yes	77	intronic	NA	NA
RBC	Hematological	Red blood cell	24	2	6	rs6914805	16281187	16101587	16294722	C	T	0.335	-0.02905	0.004922	3.631e-09	0.054	0.054	Yes	77	intronic	NA	NA
RBC	Hematological	Red blood cell	24	2	6	rs7767676	16252479	16101587	16294722	C	T	0.352	-0.02779	0.004866	1.122e-08	0.024	0.024	Yes	77	intronic	NA	NA
RBC	Hematological	Red blood cell	24	2	6	rs9396658	16252853	16101587	16294722	T	C	0.345	-0.02797	0.004889	1.072e-08	0.023	0.023	Yes	77	intronic	NA	NA
RBC	Hematological	Red blood cell	24	2	6	rs7738310	16251645	16101587	16294722	T	C	0.338	-0.02802	0.004912	1.175e-08	0.02	0.02	Yes	77	intronic	NA	NA
RBC	Hematological	Red blood cell	24	2	6	rs9297005	16254585	16101587	16294722	C	T	0.34	-0.02774	0.004907	1.585e-08	0.017	0.017	Yes	77	intronic	NA	NA
RBC	Hematological	Red blood cell	24	2	6	rs9350003	16289311	16101587	16294722	T	A	0.448	-0.02498	0.004673	8.913e-08	0.012	0.012	Yes	77	intronic	NA	NA
RBC	Hematological	Red blood cell	24	2	6	rs114643938	16288943	16101587	16294722	G	A	0.449	-0.02477	0.004671	1.148e-07	0.01	0.01	Yes	77	intronic	NA	NA
RBC	Hematological	Red blood cell	24	2	6	rs9370873	16209584	16101587	16294722	C	A	0.282	-0.02973	0.005163	8.511e-09	0.007	0.007	Yes	77	intergenic	NA	NA
RBC	Hematological	Red blood cell	24	2	6	rs78131658	16285256	16101587	16294722	C	A	0.463	0.02393	0.00466	2.818e-07	0.007	0.007	Yes	77	intronic	NA	NA
RBC	Hematological	Red blood cell	24	2	6	rs4416675	16216930	16101587	16294722	T	C	0.455	-0.0235	0.004666	4.677e-07	0.006	0.006	Yes	77	intergenic	NA	NA
RBC	Hematological	Red blood cell	24	2	6	rs6911112	16218410	16101587	16294722	T	C	0.455	-0.02345	0.004666	5.012e-07	0.006	0.006	Yes	77	intergenic	NA	NA
RBC	Hematological	Red blood cell	24	2	6	rs6931034	16218759	16101587	16294722	G	A	0.455	-0.02345	0.004666	5.012e-07	0.006	0.006	Yes	77	intergenic	NA	NA
RBC	Hematological	Red blood cell	24	2	6	rs9367902	16225793	16101587	16294722	C	T	0.446	-0.02352	0.004674	4.898e-07	0.006	0.006	Yes	77	intergenic	NA	NA
RBC	Hematological	Red blood cell	24	2	6	rs6910171	16243574	16101587	16294722	C	A	0.454	-0.0237	0.004667	3.802e-07	0.006	0.006	Yes	77	intronic	NA	NA
RBC	Hematological	Red blood cell	24	2	6	rs9350004	16293220	16101587	16294722	G	A	0.441	-0.02439	0.00468	1.862e-07	0.006	0.006	Yes	77	intronic	NA	NA
RBC	Hematological	Red blood cell	24	2	6	rs6900638	16217462	16101587	16294722	A	G	0.455	-0.0233	0.004666	5.888e-07	0.005	0.005	Yes	77	intergenic	NA	NA
RBC	Hematological	Red blood cell	24	2	6	rs4418191	16217590	16101587	16294722	T	C	0.455	-0.02332	0.004666	5.754e-07	0.005	0.005	Yes	77	intergenic	NA	NA
RBC	Hematological	Red blood cell	24	2	6	rs4386808	16217609	16101587	16294722	A	G	0.455	-0.02323	0.004666	6.457e-07	0.005	0.005	Yes	77	intergenic	NA	NA
RBC	Hematological	Red blood cell	24	2	6	rs9477053	16217774	16101587	16294722	T	C	0.456	-0.02325	0.004665	6.31e-07	0.005	0.005	Yes	77	intergenic	NA	NA
RBC	Hematological	Red blood cell	24	2	6	rs9477054	16217798	16101587	16294722	G	C	0.456	-0.02325	0.004665	6.31e-07	0.005	0.005	Yes	77	intergenic	NA	NA
RBC	Hematological	Red blood cell	24	2	6	rs9477055	16217892	16101587	16294722	G	A	0.454	-0.02248	0.004667	1.445e-06	0.005	0.005	Yes	77	intergenic	NA	NA
RBC	Hematological	Red blood cell	24	2	6	rs9477056	16217931	16101587	16294722	C	T	0.455	-0.02254	0.004666	1.349e-06	0.005	0.005	Yes	77	intergenic	NA	NA
RBC	Hematological	Red blood cell	24	2	6	rs9477057	16217936	16101587	16294722	G	C	0.454	-0.02263	0.004667	1.23e-06	0.005	0.005	Yes	77	intergenic	NA	NA
RBC	Hematological	Red blood cell	24	2	6	rs9477058	16218111	16101587	16294722	A	G	0.455	-0.02329	0.004666	5.888e-07	0.005	0.005	Yes	77	intergenic	NA	NA
RBC	Hematological	Red blood cell	24	2	6	rs6906800	16218531	16101587	16294722	A	C	0.456	-0.02337	0.004665	5.495e-07	0.005	0.005	Yes	77	intergenic	NA	NA
RBC	Hematological	Red blood cell	24	2	6	rs9477060	16219264	16101587	16294722	G	A	0.441	-0.02342	0.004679	5.495e-07	0.005	0.005	Yes	77	intergenic	NA	NA
RBC	Hematological	Red blood cell	24	2	6	rs6922242	16219852	16101587	16294722	T	A	0.442	-0.02336	0.004679	6.026e-07	0.005	0.005	Yes	77	intergenic	NA	NA
RBC	Hematological	Red blood cell	24	2	6	rs9477061	16221096	16101587	16294722	C	T	0.442	-0.02336	0.004679	6.026e-07	0.005	0.005	Yes	77	intergenic	NA	NA
RBC	Hematological	Red blood cell	24	2	6	rs9367901	16221866	16101587	16294722	G	C	0.441	-0.02342	0.004679	5.495e-07	0.005	0.005	Yes	77	intergenic	NA	NA
RBC	Hematological	Red blood cell	24	2	6	rs6919809	16222616	16101587	16294722	C	T	0.448	-0.02347	0.004673	5.129e-07	0.005	0.005	Yes	77	intergenic	NA	NA
RBC	Hematological	Red blood cell	24	2	6	rs6918706	16222708	16101587	16294722	G	A	0.448	-0.02345	0.004673	5.248e-07	0.005	0.005	Yes	77	intergenic	NA	NA
RBC	Hematological	Red blood cell	24	2	6	rs9383134	16224170	16101587	16294722	G	T	0.449	-0.02339	0.004671	5.495e-07	0.005	0.005	Yes	77	intergenic	NA	NA
RBC	Hematological	Red blood cell	24	2	6	rs11965928	16225942	16101587	16294722	C	T	0.447	-0.02346	0.004674	5.248e-07	0.005	0.005	Yes	77	intergenic	NA	NA
RBC	Hematological	Red blood cell	24	2	6	rs9370878	16227066	16101587	16294722	G	A	0.454	-0.02343	0.004666	5.129e-07	0.005	0.005	Yes	77	intergenic	NA	NA
RBC	Hematological	Red blood cell	24	2	6	rs75375464	16227089	16101587	16294722	C	T	0.453	-0.02346	0.004668	5.012e-07	0.005	0.005	Yes	77	intergenic	NA	NA
RBC	Hematological	Red blood cell	24	2	6	rs9383138	16239779	16101587	16294722	G	A	0.44	-0.02354	0.00468	4.898e-07	0.005	0.005	Yes	77	intronic	NA	NA
RBC	Hematological	Red blood cell	24	2	6	rs9477071	16240564	16101587	16294722	G	A	0.438	-0.02367	0.004683	4.365e-07	0.005	0.005	Yes	77	intronic	NA	NA
RBC	Hematological	Red blood cell	24	2	6	rs4429952	16217069	16101587	16294722	G	T	0.458	-0.02314	0.004664	6.918e-07	0.004	0.004	Yes	77	intergenic	NA	NA
RBC	Hematological	Red blood cell	24	2	6	rs6926128	16218457	16101587	16294722	G	A	0.459	-0.02319	0.004663	6.607e-07	0.004	0.004	Yes	77	intergenic	NA	NA
RBC	Hematological	Red blood cell	24	2	6	rs9464872	16219080	16101587	16294722	A	G	0.443	-0.02314	0.004678	7.586e-07	0.004	0.004	Yes	77	intergenic	NA	NA
RBC	Hematological	Red blood cell	24	2	6	rs9477059	16219094	16101587	16294722	C	T	0.443	-0.02314	0.004678	7.586e-07	0.004	0.004	Yes	77	intergenic	NA	NA
RBC	Hematological	Red blood cell	24	2	6	rs9464874	16220173	16101587	16294722	G	A	0.436	-0.0233	0.004685	6.607e-07	0.004	0.004	Yes	77	intergenic	NA	NA
RBC	Hematological	Red blood cell	24	2	6	rs57954697	16220769	16101587	16294722	G	A	0.445	-0.02318	0.004675	7.079e-07	0.004	0.004	Yes	77	intergenic	NA	NA
RBC	Hematological	Red blood cell	24	2	6	rs9370876	16226260	16101587	16294722	G	A	0.448	-0.02304	0.004673	8.128e-07	0.004	0.004	Yes	77	intergenic	NA	NA
RBC	Hematological	Red blood cell	24	2	6	rs13190960	16226483	16101587	16294722	G	A	0.448	-0.02306	0.004673	8.128e-07	0.004	0.004	Yes	77	intergenic	NA	NA
RBC	Hematological	Red blood cell	24	2	6	rs13190963	16226485	16101587	16294722	G	A	0.448	-0.02305	0.004673	8.128e-07	0.004	0.004	Yes	77	intergenic	NA	NA
RBC	Hematological	Red blood cell	24	2	6	rs13191909	16226496	16101587	16294722	C	T	0.448	-0.02305	0.004672	8.128e-07	0.004	0.004	Yes	77	intergenic	NA	NA
RBC	Hematological	Red blood cell	24	2	6	rs13192044	16226604	16101587	16294722	C	G	0.448	-0.02305	0.004673	8.128e-07	0.004	0.004	Yes	77	intergenic	NA	NA
RBC	Hematological	Red blood cell	24	2	6	rs12212047	16226741	16101587	16294722	T	A	0.448	-0.02312	0.004673	7.586e-07	0.004	0.004	Yes	77	intergenic	NA	NA
RBC	Hematological	Red blood cell	24	2	6	rs12212041	16226876	16101587	16294722	A	G	0.448	-0.02312	0.004673	7.586e-07	0.004	0.004	Yes	77	intergenic	NA	NA
RBC	Hematological	Red blood cell	24	2	6	rs9370877	16227013	16101587	16294722	A	T	0.448	-0.02307	0.004672	7.943e-07	0.004	0.004	Yes	77	intergenic	NA	NA
RBC	Hematological	Red blood cell	24	2	6	rs9370879	16227176	16101587	16294722	A	G	0.448	-0.02312	0.004673	7.586e-07	0.004	0.004	Yes	77	intergenic	NA	NA
RBC	Hematological	Red blood cell	24	2	6	rs9383137	16231486	16101587	16294722	G	A	0.443	-0.02326	0.004678	6.607e-07	0.004	0.004	Yes	77	downstream	NA	NA
RBC	Hematological	Red blood cell	24	2	6	rs7760359	16237843	16101587	16294722	T	G	0.442	-0.02323	0.004679	6.761e-07	0.004	0.004	Yes	77	upstream	NA	NA
RBC	Hematological	Red blood cell	24	2	6	rs13218578	16204063	16101587	16294722	A	T	0.461	-0.02256	0.004661	1.288e-06	0.003	0.003	Yes	77	intergenic	NA	NA
RBC	Hematological	Red blood cell	24	2	6	rs1008683	16209281	16101587	16294722	A	T	0.463	-0.02264	0.00466	1.175e-06	0.003	0.003	Yes	77	intergenic	NA	NA
RBC	Hematological	Red blood cell	24	2	6	rs6911464	16210690	16101587	16294722	C	T	0.463	-0.02283	0.00466	9.55e-07	0.003	0.003	Yes	77	intergenic	NA	NA
RBC	Hematological	Red blood cell	24	2	6	rs6915251	16211164	16101587	16294722	G	A	0.462	-0.02284	0.00466	9.55e-07	0.003	0.003	Yes	77	intergenic	NA	NA
RBC	Hematological	Red blood cell	24	2	6	rs71554559	16217897	16101587	16294722	C	A	0.472	-0.02181	0.004654	2.818e-06	0.003	0.003	Yes	77	intergenic	NA	NA
RBC	Hematological	Red blood cell	24	2	6	rs9367900	16219008	16101587	16294722	T	G	0.444	-0.02294	0.004676	9.333e-07	0.003	0.003	Yes	77	intergenic	NA	NA
RBC	Hematological	Red blood cell	24	2	6	rs112125921	16219073	16101587	16294722	C	T	0.444	-0.02294	0.004676	9.333e-07	0.003	0.003	Yes	77	intergenic	NA	NA
RBC	Hematological	Red blood cell	24	2	6	rs9383132	16220353	16101587	16294722	A	T	0.462	-0.02273	0.004661	1.072e-06	0.003	0.003	Yes	77	intergenic	NA	NA
RBC	Hematological	Red blood cell	24	2	6	rs9350000	16226674	16101587	16294722	A	G	0.268	-0.02932	0.005247	2.291e-08	0.003	0.003	Yes	77	intergenic	NA	NA
RBC	Hematological	Red blood cell	24	2	6	rs3814453	16236837	16101587	16294722	T	G	0.46	-0.02298	0.004662	8.318e-07	0.003	0.003	Yes	77	intergenic	NA	NA
RBC	Hematological	Red blood cell	24	2	6	rs9383139	16240929	16101587	16294722	A	C	0.432	-0.02332	0.00469	6.607e-07	0.003	0.003	Yes	77	intronic	NA	NA
RBC	Hematological	Red blood cell	24	2	6	rs4716056	16278390	16101587	16294722	A	G	0.251	-0.03062	0.005357	1.096e-08	0.003	0.003	Yes	77	intronic	NA	NA
RBC	Hematological	Red blood cell	24	2	6	rs12206505	16202801	16101587	16294722	C	T	0.461	-0.02246	0.004661	1.445e-06	0.002	0.002	Yes	77	intergenic	NA	NA
RBC	Hematological	Red blood cell	24	2	6	rs7748814	16203324	16101587	16294722	C	T	0.461	-0.02248	0.004661	1.413e-06	0.002	0.002	Yes	77	intergenic	NA	NA
RBC	Hematological	Red blood cell	24	2	6	rs13191919	16226516	16101587	16294722	C	G	0.467	-0.02244	0.004657	1.445e-06	0.002	0.002	Yes	77	intergenic	NA	NA
RBC	Hematological	Red blood cell	24	2	6	rs13192047	16226612	16101587	16294722	C	T	0.444	-0.02229	0.004677	1.862e-06	0.002	0.002	Yes	77	intergenic	NA	NA
RBC	Hematological	Red blood cell	24	2	6	rs12173591	16229938	16101587	16294722	T	G	0.442	-0.02259	0.004678	1.38e-06	0.002	0.002	Yes	77	intergenic	NA	NA
RBC	Hematological	Red blood cell	24	2	6	rs10949349	16230190	16101587	16294722	T	G	0.448	-0.02255	0.004672	1.38e-06	0.002	0.002	Yes	77	intergenic	NA	NA
RBC	Hematological	Red blood cell	24	2	6	rs9370881	16243490	16101587	16294722	G	A	0.415	-0.0228	0.004715	1.318e-06	0.002	0.002	Yes	77	intronic	NA	NA
RBC	Hematological	Red blood cell	25	NA	6	NA	NA	26529055	28587895	NA	NA	NA	-0.0271252	0.00425806	1.90546e-10	NA	NA	No	NA	NA	NA	NA
RBC	Hematological	Red blood cell	26	1	6	rs9368597	29242408	29183579	29355217	T	C	0.022	-0.09526	0.01592	2.188e-09	0.977	0.977	Yes	2	intergenic	NA	NA
RBC	Hematological	Red blood cell	26	1	6	rs9393953	29273793	29183579	29355217	C	G	0.059	-0.05397	0.009828	3.981e-08	0.013	0.013	Yes	2	upstream	NA	NA
RBC	Hematological	Red blood cell	27	1	6	rs9394841	41926935	40817417	42211810	C	T	0.294	0.08848	0.0051	2.089e-67	0.657	0.657	Yes	2	intronic	NA	NA
RBC	Hematological	Red blood cell	27	1	6	rs9349205	41925159	40817417	42211810	A	G	0.297	0.08805	0.005087	4.074e-67	0.342	0.342	Yes	2	intronic	NA	NA
RBC	Hematological	Red blood cell	27	2	6	rs10947997	41921241	40817417	42211810	T	G	0.224	-0.06964	0.005569	7.079e-36	0.299	0.299	Yes	20	intronic	NA	NA
RBC	Hematological	Red blood cell	27	2	6	rs10947995	41889223	40817417	42211810	A	G	0.232	-0.06627	0.005505	2.291e-33	0.097	0.097	Yes	20	UTR5	NA	NA
RBC	Hematological	Red blood cell	27	2	6	rs62398362	41872237	40817417	42211810	A	G	0.219	-0.06657	0.005622	2.399e-32	0.084	0.084	Yes	20	downstream	NA	NA
RBC	Hematological	Red blood cell	27	2	6	rs11962743	41736456	40817417	42211810	G	C	0.219	-0.06279	0.00562	5.623e-29	0.065	0.065	Yes	20	intergenic	NA	NA
RBC	Hematological	Red blood cell	27	2	6	rs34992963	41857868	40817417	42211810	T	C	0.234	-0.06529	0.005485	1.122e-32	0.064	0.064	Yes	20	intronic	NA	NA
RBC	Hematological	Red blood cell	27	2	6	rs3218114	41902352	40817417	42211810	T	C	0.231	-0.0662	0.005513	3.236e-33	0.064	0.064	Yes	20	downstream	NA	NA
RBC	Hematological	Red blood cell	27	2	6	rs11753039	41866950	40817417	42211810	T	C	0.234	-0.06498	0.005489	2.512e-32	0.048	0.048	Yes	20	intergenic	NA	NA
RBC	Hematological	Red blood cell	27	2	6	rs145983183	41878807	40817417	42211810	G	A	0.228	-0.06566	0.005539	2.042e-32	0.039	0.039	Yes	20	intronic	NA	NA
RBC	Hematological	Red blood cell	27	2	6	rs55720270	41734929	40817417	42211810	C	T	0.228	-0.06021	0.005537	1.549e-27	0.033	0.033	Yes	20	intergenic	NA	NA
RBC	Hematological	Red blood cell	27	2	6	rs11965953	41841132	40817417	42211810	T	C	0.234	-0.06435	0.005486	8.913e-32	0.028	0.028	Yes	20	intronic	NA	NA
RBC	Hematological	Red blood cell	27	2	6	rs60401468	41775748	40817417	42211810	C	T	0.227	-0.06436	0.00555	4.365e-31	0.024	0.024	Yes	20	intronic	NA	NA
RBC	Hematological	Red blood cell	27	2	6	rs61466555	41827336	40817417	42211810	T	C	0.235	-0.06402	0.005478	1.514e-31	0.024	0.024	Yes	20	intronic	NA	NA
RBC	Hematological	Red blood cell	27	2	6	rs112499751	41812158	40817417	42211810	A	C	0.233	-0.0642	0.005497	1.622e-31	0.023	0.023	Yes	20	intronic	NA	NA
RBC	Hematological	Red blood cell	27	2	6	rs11969866	41882123	40817417	42211810	T	C	0.229	-0.06518	0.005526	4.169e-32	0.023	0.023	Yes	20	intronic	NA	NA
RBC	Hematological	Red blood cell	27	2	6	rs11964516	41860252	40817417	42211810	C	T	0.234	-0.06439	0.005486	8.128e-32	0.021	0.021	Yes	20	intronic	NA	NA
RBC	Hematological	Red blood cell	27	2	6	rs11753329	41788380	40817417	42211810	G	T	0.233	-0.0631	0.005497	1.698e-30	0.015	0.015	Yes	20	intronic	NA	NA
RBC	Hematological	Red blood cell	27	2	6	rs56311009	41804245	40817417	42211810	A	G	0.233	-0.06367	0.0055	5.37e-31	0.013	0.013	Yes	20	intronic	NA	NA
RBC	Hematological	Red blood cell	27	2	6	rs112001527	41807139	40817417	42211810	C	T	0.233	-0.06363	0.0055	5.888e-31	0.012	0.012	Yes	20	intronic	NA	NA
RBC	Hematological	Red blood cell	27	2	6	rs68017625	41816134	40817417	42211810	A	G	0.235	-0.06347	0.00548	5.012e-31	0.012	0.012	Yes	20	intronic	NA	NA
RBC	Hematological	Red blood cell	27	2	6	rs149626650	41777938	40817417	42211810	C	G	0.233	-0.06392	0.005495	2.818e-31	0.006	0.006	Yes	20	intronic	NA	NA
RBC	Hematological	Red blood cell	28	1	6	rs73736926	44006091	43631854	44019166	T	G	0.214	0.03742	0.005666	3.981e-11	0.315	0.315	Yes	19	ncRNA_intronic	NA	NA
RBC	Hematological	Red blood cell	28	1	6	rs12527967	44006394	43631854	44019166	T	C	0.209	0.03772	0.005712	3.981e-11	0.296	0.296	Yes	19	ncRNA_intronic	NA	NA
RBC	Hematological	Red blood cell	28	1	6	rs76458389	44005287	43631854	44019166	T	G	0.21	0.03743	0.005708	5.37e-11	0.253	0.253	Yes	19	ncRNA_intronic	NA	NA
RBC	Hematological	Red blood cell	28	1	6	rs9381280	44003030	43631854	44019166	G	A	0.283	0.03171	0.005159	7.943e-10	0.02	0.02	Yes	19	ncRNA_intronic	NA	NA
RBC	Hematological	Red blood cell	28	1	6	rs55919035	43998377	43631854	44019166	T	C	0.264	0.03214	0.005273	1.096e-09	0.016	0.016	Yes	19	ncRNA_intronic	NA	NA
RBC	Hematological	Red blood cell	28	1	6	rs12529467	43990016	43631854	44019166	C	T	0.192	0.03522	0.0059	2.399e-09	0.012	0.012	Yes	19	ncRNA_intronic	NA	NA
RBC	Hematological	Red blood cell	28	1	6	rs58899765	44017670	43631854	44019166	A	G	0.201	0.03498	0.005802	1.66e-09	0.01	0.01	Yes	19	ncRNA_intronic	NA	NA
RBC	Hematological	Red blood cell	28	1	6	rs74366842	44019166	43631854	44019166	C	G	0.201	0.03503	0.005794	1.479e-09	0.01	0.01	Yes	19	ncRNA_intronic	NA	NA
RBC	Hematological	Red blood cell	28	1	6	rs58653131	44017989	43631854	44019166	A	G	0.201	0.03494	0.005803	1.738e-09	0.009	0.009	Yes	19	ncRNA_intronic	NA	NA
RBC	Hematological	Red blood cell	28	1	6	rs76752917	44018642	43631854	44019166	A	G	0.201	0.03496	0.005802	1.698e-09	0.009	0.009	Yes	19	ncRNA_intronic	NA	NA
RBC	Hematological	Red blood cell	28	1	6	rs78171835	44018947	43631854	44019166	G	A	0.201	0.03495	0.005802	1.698e-09	0.009	0.009	Yes	19	ncRNA_intronic	NA	NA
RBC	Hematological	Red blood cell	28	1	6	rs77459478	44014294	43631854	44019166	G	T	0.202	0.03452	0.005785	2.399e-09	0.005	0.005	Yes	19	ncRNA_intronic	NA	NA
RBC	Hematological	Red blood cell	28	1	6	rs55915736	43982890	43631854	44019166	C	T	0.157	0.03737	0.006395	5.129e-09	0.004	0.004	Yes	19	ncRNA_intronic	NA	NA
RBC	Hematological	Red blood cell	28	1	6	rs12526372	43987636	43631854	44019166	G	C	0.168	0.03622	0.00621	5.495e-09	0.004	0.004	Yes	19	ncRNA_intronic	NA	NA
RBC	Hematological	Red blood cell	28	1	6	rs73426626	44002858	43631854	44019166	A	G	0.227	0.03243	0.005543	4.898e-09	0.004	0.004	Yes	19	ncRNA_intronic	NA	NA
RBC	Hematological	Red blood cell	28	1	6	rs78058681	44013631	43631854	44019166	A	G	0.2	0.03411	0.005814	4.467e-09	0.004	0.004	Yes	19	ncRNA_intronic	NA	NA
RBC	Hematological	Red blood cell	28	1	6	rs73736914	43978586	43631854	44019166	G	A	0.156	0.03695	0.00641	8.318e-09	0.003	0.003	Yes	19	ncRNA_intronic	NA	NA
RBC	Hematological	Red blood cell	28	1	6	rs73736917	43985157	43631854	44019166	G	A	0.157	0.03722	0.006393	5.888e-09	0.003	0.003	Yes	19	ncRNA_intronic	NA	NA
RBC	Hematological	Red blood cell	28	1	6	rs117948146	44009829	43631854	44019166	G	A	0.192	0.03445	0.005904	5.37e-09	0.002	0.002	Yes	19	ncRNA_intronic	NA	NA
RBC	Hematological	Red blood cell	28	2	6	rs9381257	43798902	43631854	44019166	C	T	0.305	-0.03448	0.005048	8.511e-12	0.999	0.999	Yes	1	intergenic	NA	NA
RBC	Hematological	Red blood cell	28	3	6	rs833070	43742626	43631854	44019166	T	C	0.24	0.03103	0.005441	1.175e-08	0.252	0.252	Yes	11	intronic	NA	NA
RBC	Hematological	Red blood cell	28	3	6	rs699947	43736389	43631854	44019166	A	C	0.26	0.03064	0.005295	7.244e-09	0.15	0.15	Yes	11	intergenic	NA	NA
RBC	Hematological	Red blood cell	28	3	6	rs1005230	43736496	43631854	44019166	T	C	0.261	0.03045	0.005292	8.71e-09	0.124	0.124	Yes	11	intergenic	NA	NA
RBC	Hematological	Red blood cell	28	3	6	rs13207351	43737794	43631854	44019166	A	G	0.259	0.03024	0.005303	1.175e-08	0.099	0.099	Yes	11	upstream;downstream	NA	NA
RBC	Hematological	Red blood cell	28	3	6	rs833061	43737486	43631854	44019166	C	T	0.261	0.0302	0.005293	1.148e-08	0.098	0.098	Yes	11	upstream;downstream	NA	NA
RBC	Hematological	Red blood cell	28	3	6	rs833067	43739989	43631854	44019166	C	T	0.258	0.03013	0.005313	1.413e-08	0.081	0.081	Yes	11	intronic	NA	NA
RBC	Hematological	Red blood cell	28	3	6	rs1413711	43740678	43631854	44019166	T	C	0.258	0.03001	0.00531	1.585e-08	0.074	0.074	Yes	11	intronic	NA	NA
RBC	Hematological	Red blood cell	28	3	6	rs2146323	43745095	43631854	44019166	A	C	0.239	0.02997	0.005446	3.715e-08	0.066	0.066	Yes	11	intronic	NA	NA
RBC	Hematological	Red blood cell	28	3	6	rs1570360	43737830	43631854	44019166	A	G	0.137	0.03576	0.006757	1.202e-07	0.021	0.021	Yes	11	upstream;downstream	NA	NA
RBC	Hematological	Red blood cell	28	3	6	rs833058	43731854	43631854	44019166	C	T	0.257	0.0284	0.005317	9.12e-08	0.016	0.016	Yes	11	intergenic	NA	NA
