## Supplementary Tables for "Analysis across Taiwan Biobank, Biobank Japan and UK Biobank identifies hundreds of novel loci for 36 quantitative traits" (part 9 of 11)

### Sheet: Suppl Table 6 (continued)
Abbreviation	Category	Trait	Locus ID	Credible set ID	Chr	SNP	BP	Locus start	Locus end	Reference allele	Alternative allele	Reference allele frequency	Marginal beta	SE	P-value	Credible set PIP	Overall PIP	Successfully Fine-mapped	Size of credible set	Consequence	Gene	Amino acid change
RBC	Hematological	Red blood cell	28	3	6	rs833059	43733902	43631854	44019166	T	C	0.121	0.03695	0.007135	2.239e-07	0.015	0.015	Yes	11	intergenic	NA	NA
RBC	Hematological	Red blood cell	29	1	6	rs75860120	54707184	54549495	55186860	C	T	0.041	-0.09263	0.01175	3.162e-15	0.998	0.998	Yes	1	intergenic	NA	NA
RBC	Hematological	Red blood cell	30	NA	6	NA	NA	107220573	107341660	NA	NA	NA	-0.0272528	0.00496481	4.0738e-08	NA	NA	No	NA	NA	NA	NA
RBC	Hematological	Red blood cell	31	1	6	rs9487051	109617079	109403976	109650140	G	A	0.131	-0.05431	0.006891	3.236e-15	0.063	0.063	Yes	39	ncRNA_intronic	NA	NA
RBC	Hematological	Red blood cell	31	1	6	rs9480924	109617070	109403976	109650140	C	T	0.131	-0.0543	0.006893	3.311e-15	0.061	0.061	Yes	39	ncRNA_intronic	NA	NA
RBC	Hematological	Red blood cell	31	1	6	rs9487052	109617086	109403976	109650140	T	C	0.131	-0.05429	0.006893	3.388e-15	0.061	0.061	Yes	39	ncRNA_intronic	NA	NA
RBC	Hematological	Red blood cell	31	1	6	rs6568570	109613241	109403976	109650140	G	T	0.132	-0.05366	0.006875	5.888e-15	0.04	0.04	Yes	39	upstream	NA	NA
RBC	Hematological	Red blood cell	31	1	6	rs9487048	109615603	109403976	109650140	T	G	0.132	-0.05363	0.006871	5.888e-15	0.04	0.04	Yes	39	ncRNA_exonic	NA	NA
RBC	Hematological	Red blood cell	31	1	6	rs9374080	109616420	109403976	109650140	C	T	0.132	-0.05365	0.006871	5.888e-15	0.04	0.04	Yes	39	ncRNA_intronic	NA	NA
RBC	Hematological	Red blood cell	31	1	6	rs9400272	109616762	109403976	109650140	G	A	0.132	-0.05363	0.006871	5.888e-15	0.04	0.04	Yes	39	ncRNA_exonic	NA	NA
RBC	Hematological	Red blood cell	31	1	6	rs6568571	109613252	109403976	109650140	T	A	0.131	-0.05372	0.006884	6.026e-15	0.039	0.039	Yes	39	upstream	NA	NA
RBC	Hematological	Red blood cell	31	1	6	rs7748918	109613564	109403976	109650140	C	T	0.132	-0.05364	0.006873	6.026e-15	0.039	0.039	Yes	39	intergenic	NA	NA
RBC	Hematological	Red blood cell	31	1	6	rs13203155	109614844	109403976	109650140	T	C	0.132	-0.05362	0.006871	6.026e-15	0.039	0.039	Yes	39	upstream	NA	NA
RBC	Hematological	Red blood cell	31	1	6	rs13219432	109614905	109403976	109650140	C	T	0.132	-0.05362	0.006871	6.026e-15	0.039	0.039	Yes	39	upstream	NA	NA
RBC	Hematological	Red blood cell	31	1	6	rs9386795	109616528	109403976	109650140	A	G	0.132	-0.05359	0.006871	6.166e-15	0.039	0.039	Yes	39	ncRNA_intronic	NA	NA
RBC	Hematological	Red blood cell	31	1	6	rs11757567	109614713	109403976	109650140	A	G	0.132	-0.05359	0.006871	6.166e-15	0.038	0.038	Yes	39	upstream	NA	NA
RBC	Hematological	Red blood cell	31	1	6	rs13219561	109615038	109403976	109650140	G	T	0.132	-0.05359	0.006871	6.166e-15	0.038	0.038	Yes	39	upstream	NA	NA
RBC	Hematological	Red blood cell	31	1	6	rs1341271	109617542	109403976	109650140	A	T	0.13	-0.05379	0.0069	6.457e-15	0.038	0.038	Yes	39	ncRNA_intronic	NA	NA
RBC	Hematological	Red blood cell	31	1	6	rs5005289	109617673	109403976	109650140	G	C	0.13	-0.05383	0.006913	6.918e-15	0.037	0.037	Yes	39	ncRNA_intronic	NA	NA
RBC	Hematological	Red blood cell	31	1	6	rs9386796	109618704	109403976	109650140	T	C	0.13	-0.05367	0.006913	8.318e-15	0.033	0.033	Yes	39	ncRNA_intronic	NA	NA
RBC	Hematological	Red blood cell	31	1	6	rs6568569	109613196	109403976	109650140	A	C	0.132	-0.05338	0.006873	8.128e-15	0.032	0.032	Yes	39	upstream	NA	NA
RBC	Hematological	Red blood cell	31	1	6	rs11961369	109624771	109403976	109650140	A	G	0.13	-0.05365	0.006913	8.511e-15	0.032	0.032	Yes	39	ncRNA_intronic	NA	NA
RBC	Hematological	Red blood cell	31	1	6	rs1546723	109625879	109403976	109650140	A	G	0.13	-0.05365	0.006916	8.71e-15	0.032	0.032	Yes	39	ncRNA_intronic	NA	NA
RBC	Hematological	Red blood cell	31	1	6	rs1008084	109626965	109403976	109650140	A	G	0.129	-0.0536	0.006923	9.772e-15	0.032	0.032	Yes	39	ncRNA_intronic	NA	NA
RBC	Hematological	Red blood cell	31	1	6	rs13191948	109634599	109403976	109650140	T	C	0.129	-0.05352	0.006925	1.096e-14	0.03	0.03	Yes	39	intergenic	NA	NA
RBC	Hematological	Red blood cell	31	1	6	rs9400273	109632799	109403976	109650140	G	A	0.13	-0.05332	0.006918	1.288e-14	0.026	0.026	Yes	39	intergenic	NA	NA
RBC	Hematological	Red blood cell	31	1	6	rs9487023	109590004	109403976	109650140	G	A	0.141	-0.05148	0.00668	1.288e-14	0.024	0.024	Yes	39	intergenic	NA	NA
RBC	Hematological	Red blood cell	31	1	6	rs9400265	109594932	109403976	109650140	C	A	0.124	-0.05178	0.007055	2.138e-13	0.005	0.005	Yes	39	intergenic	NA	NA
RBC	Hematological	Red blood cell	31	1	6	rs9374076	109597826	109403976	109650140	T	G	0.124	-0.05178	0.007055	2.138e-13	0.005	0.005	Yes	39	intergenic	NA	NA
RBC	Hematological	Red blood cell	31	1	6	rs12664455	109590739	109403976	109650140	T	C	0.122	-0.0519	0.007109	2.884e-13	0.004	0.004	Yes	39	intergenic	NA	NA
RBC	Hematological	Red blood cell	31	1	6	rs13203365	109614810	109403976	109650140	T	G	0.124	-0.05144	0.00704	2.754e-13	0.004	0.004	Yes	39	upstream	NA	NA
RBC	Hematological	Red blood cell	31	1	6	rs9487049	109615905	109403976	109650140	T	A	0.124	-0.05141	0.00704	2.818e-13	0.004	0.004	Yes	39	ncRNA_intronic	NA	NA
RBC	Hematological	Red blood cell	31	1	6	rs55677234	109621974	109403976	109650140	A	G	0.122	-0.05155	0.007087	3.467e-13	0.004	0.004	Yes	39	ncRNA_intronic	NA	NA
RBC	Hematological	Red blood cell	31	1	6	rs11153165	109622159	109403976	109650140	A	G	0.122	-0.05152	0.007087	3.548e-13	0.004	0.004	Yes	39	ncRNA_intronic	NA	NA
RBC	Hematological	Red blood cell	31	1	6	rs11153166	109622494	109403976	109650140	G	A	0.122	-0.05152	0.007087	3.548e-13	0.004	0.004	Yes	39	ncRNA_intronic	NA	NA
RBC	Hematological	Red blood cell	31	1	6	rs11153167	109622582	109403976	109650140	T	A	0.122	-0.05155	0.007087	3.467e-13	0.004	0.004	Yes	39	ncRNA_intronic	NA	NA
RBC	Hematological	Red blood cell	31	1	6	rs7773490	109623048	109403976	109650140	C	T	0.122	-0.05154	0.007087	3.548e-13	0.004	0.004	Yes	39	ncRNA_intronic	NA	NA
RBC	Hematological	Red blood cell	31	1	6	rs9374066	109570193	109403976	109650140	A	G	0.145	-0.04917	0.006601	9.333e-14	0.003	0.003	Yes	39	intergenic	NA	NA
RBC	Hematological	Red blood cell	31	1	6	rs11153168	109629420	109403976	109650140	T	A	0.122	-0.05111	0.007092	5.754e-13	0.003	0.003	Yes	39	ncRNA_exonic	NA	NA
RBC	Hematological	Red blood cell	31	1	6	rs11966072	109634828	109403976	109650140	G	A	0.122	-0.05101	0.007089	6.166e-13	0.003	0.003	Yes	39	intergenic	NA	NA
RBC	Hematological	Red blood cell	31	1	6	rs13196219	109635787	109403976	109650140	T	A	0.122	-0.05096	0.007089	6.457e-13	0.003	0.003	Yes	39	intergenic	NA	NA
RBC	Hematological	Red blood cell	31	1	6	rs11751953	109635986	109403976	109650140	A	G	0.122	-0.05097	0.007089	6.457e-13	0.003	0.003	Yes	39	intergenic	NA	NA
RBC	Hematological	Red blood cell	32	1	6	rs56293029	135419039	134439534	136290815	A	C	0.224	-0.1696	0.005571	1.288e-203	0.321	0.321	Yes	5	intergenic	NA	NA
RBC	Hematological	Red blood cell	32	1	6	rs9399137	135419018	134439534	136290815	C	T	0.224	-0.1698	0.005576	1.259e-203	0.231	0.231	Yes	5	intergenic	NA	NA
RBC	Hematological	Red blood cell	32	1	6	rs35786788	135419042	134439534	136290815	A	G	0.224	-0.1698	0.005576	1.259e-203	0.231	0.231	Yes	5	intergenic	NA	NA
RBC	Hematological	Red blood cell	32	1	6	rs7776054	135418916	134439534	136290815	G	A	0.224	-0.1697	0.005573	1.38e-203	0.2	0.2	Yes	5	intergenic	NA	NA
RBC	Hematological	Red blood cell	32	1	6	rs9376090	135411228	134439534	136290815	C	T	0.223	-0.1691	0.005583	1.445e-201	0.009	0.009	Yes	5	intergenic	NA	NA
RBC	Hematological	Red blood cell	32	2	6	rs2210366	135415208	134439534	136290815	A	G	0.432	0.09727	0.004691	1.585e-95	0.654	0.654	Yes	4	intergenic	NA	NA
RBC	Hematological	Red blood cell	32	2	6	rs9402682	135406183	134439534	136290815	T	G	0.432	0.09763	0.004691	3.311e-96	0.33	0.33	Yes	4	intergenic	NA	NA
RBC	Hematological	Red blood cell	32	2	6	rs9389270	135431807	134439534	136290815	T	C	0.328	0.07589	0.004949	4.365e-53	0.004	0.004	Yes	4	intergenic	NA	NA
RBC	Hematological	Red blood cell	32	2	6	rs1411919	135432061	134439534	136290815	G	A	0.33	0.07438	0.004943	3.548e-51	0.002	0.002	Yes	4	intergenic	NA	NA
RBC	Hematological	Red blood cell	33	1	6	rs4709032	164455975	164355975	164501735	A	G	0.431	0.02688	0.004692	1.023e-08	0.058	0.058	Yes	46	intergenic	NA	NA
RBC	Hematological	Red blood cell	33	1	6	rs2070284	164458266	164355975	164501735	C	T	0.441	0.02644	0.004679	1.585e-08	0.04	0.04	Yes	46	intergenic	NA	NA
RBC	Hematological	Red blood cell	33	1	6	rs2070287	164458336	164355975	164501735	G	A	0.443	0.02629	0.004678	1.905e-08	0.034	0.034	Yes	46	intergenic	NA	NA
RBC	Hematological	Red blood cell	33	1	6	rs689056	164460474	164355975	164501735	C	T	0.444	0.02627	0.004677	1.95e-08	0.034	0.034	Yes	46	intergenic	NA	NA
RBC	Hematological	Red blood cell	33	1	6	rs724281	164457788	164355975	164501735	G	C	0.435	0.02632	0.004686	1.95e-08	0.032	0.032	Yes	46	intergenic	NA	NA
RBC	Hematological	Red blood cell	33	1	6	rs724282	164457840	164355975	164501735	T	C	0.435	0.02632	0.004687	1.95e-08	0.032	0.032	Yes	46	intergenic	NA	NA
RBC	Hematological	Red blood cell	33	1	6	rs2070283	164458265	164355975	164501735	G	A	0.436	0.02634	0.004686	1.905e-08	0.032	0.032	Yes	46	intergenic	NA	NA
RBC	Hematological	Red blood cell	33	1	6	rs4709033	164459140	164355975	164501735	C	T	0.443	0.02623	0.004678	2.042e-08	0.032	0.032	Yes	46	intergenic	NA	NA
RBC	Hematological	Red blood cell	33	1	6	rs4709818	164459375	164355975	164501735	T	C	0.443	0.02623	0.004678	2.042e-08	0.032	0.032	Yes	46	intergenic	NA	NA
RBC	Hematological	Red blood cell	33	1	6	rs4709035	164459547	164355975	164501735	G	A	0.443	0.02623	0.004678	2.042e-08	0.032	0.032	Yes	46	intergenic	NA	NA
RBC	Hematological	Red blood cell	33	1	6	rs7743991	164460115	164355975	164501735	T	C	0.443	0.02623	0.004678	2.042e-08	0.032	0.032	Yes	46	intergenic	NA	NA
RBC	Hematological	Red blood cell	33	1	6	rs724283	164457969	164355975	164501735	T	A	0.436	0.02623	0.004686	2.188e-08	0.029	0.029	Yes	46	intergenic	NA	NA
RBC	Hematological	Red blood cell	33	1	6	rs2070285	164458272	164355975	164501735	A	G	0.436	0.02617	0.004686	2.344e-08	0.027	0.027	Yes	46	intergenic	NA	NA
RBC	Hematological	Red blood cell	33	1	6	rs4709034	164459225	164355975	164501735	A	G	0.436	0.02607	0.004685	2.63e-08	0.024	0.024	Yes	46	intergenic	NA	NA
RBC	Hematological	Red blood cell	33	1	6	rs438716	164462424	164355975	164501735	C	G	0.447	0.02596	0.004673	2.754e-08	0.024	0.024	Yes	46	intergenic	NA	NA
RBC	Hematological	Red blood cell	33	1	6	rs437702	164464204	164355975	164501735	T	C	0.448	0.02594	0.004673	2.818e-08	0.024	0.024	Yes	46	intergenic	NA	NA
RBC	Hematological	Red blood cell	33	1	6	rs9458973	164462185	164355975	164501735	C	T	0.447	0.02592	0.004673	2.884e-08	0.023	0.023	Yes	46	intergenic	NA	NA
RBC	Hematological	Red blood cell	33	1	6	rs1007176	164491837	164355975	164501735	G	A	0.416	0.02618	0.004713	2.818e-08	0.023	0.023	Yes	46	intergenic	NA	NA
RBC	Hematological	Red blood cell	33	1	6	rs2070286	164458287	164355975	164501735	C	T	0.446	0.0259	0.004675	3.02e-08	0.022	0.022	Yes	46	intergenic	NA	NA
RBC	Hematological	Red blood cell	33	1	6	rs421640	164461749	164355975	164501735	C	T	0.447	0.02587	0.004673	3.09e-08	0.022	0.022	Yes	46	intergenic	NA	NA
RBC	Hematological	Red blood cell	33	1	6	rs446073	164462225	164355975	164501735	G	A	0.447	0.02587	0.004673	3.09e-08	0.022	0.022	Yes	46	intergenic	NA	NA
RBC	Hematological	Red blood cell	33	1	6	rs368330	164464550	164355975	164501735	C	T	0.447	0.02586	0.004673	3.09e-08	0.022	0.022	Yes	46	intergenic	NA	NA
RBC	Hematological	Red blood cell	33	1	6	rs4709821	164486664	164355975	164501735	A	G	0.422	0.02611	0.004704	2.818e-08	0.022	0.022	Yes	46	intergenic	NA	NA
RBC	Hematological	Red blood cell	33	1	6	rs7765982	164487190	164355975	164501735	T	C	0.421	0.02612	0.004706	2.818e-08	0.022	0.022	Yes	46	intergenic	NA	NA
RBC	Hematological	Red blood cell	33	1	6	rs405980	164478692	164355975	164501735	C	T	0.446	0.02581	0.004674	3.311e-08	0.02	0.02	Yes	46	intergenic	NA	NA
RBC	Hematological	Red blood cell	33	1	6	rs206696	164491926	164355975	164501735	A	T	0.416	0.02603	0.004713	3.311e-08	0.019	0.019	Yes	46	intergenic	NA	NA
RBC	Hematological	Red blood cell	33	1	6	rs454187	164471824	164355975	164501735	A	G	0.447	0.02569	0.004674	3.89e-08	0.018	0.018	Yes	46	intergenic	NA	NA
RBC	Hematological	Red blood cell	33	1	6	rs672706	164473619	164355975	164501735	A	C	0.447	0.02571	0.004674	3.802e-08	0.018	0.018	Yes	46	intergenic	NA	NA
RBC	Hematological	Red blood cell	33	1	6	rs415182	164473821	164355975	164501735	T	C	0.447	0.02571	0.004674	3.802e-08	0.018	0.018	Yes	46	intergenic	NA	NA
RBC	Hematological	Red blood cell	33	1	6	rs1010549	164492383	164355975	164501735	C	A	0.416	0.02596	0.004714	3.631e-08	0.018	0.018	Yes	46	intergenic	NA	NA
RBC	Hematological	Red blood cell	33	1	6	rs2064792	164466497	164355975	164501735	C	T	0.44	0.02566	0.004681	4.266e-08	0.016	0.016	Yes	46	intergenic	NA	NA
RBC	Hematological	Red blood cell	33	1	6	rs381500	164478388	164355975	164501735	A	C	0.447	0.02564	0.004674	4.074e-08	0.016	0.016	Yes	46	intergenic	NA	NA
RBC	Hematological	Red blood cell	33	1	6	rs736661	164482836	164355975	164501735	G	A	0.423	0.02584	0.004703	3.89e-08	0.016	0.016	Yes	46	intergenic	NA	NA
RBC	Hematological	Red blood cell	33	1	6	rs4709820	164463572	164355975	164501735	C	T	0.44	0.02561	0.004681	4.467e-08	0.015	0.015	Yes	46	intergenic	NA	NA
RBC	Hematological	Red blood cell	33	1	6	rs4709819	164463355	164355975	164501735	A	G	0.441	0.02548	0.00468	5.248e-08	0.013	0.013	Yes	46	intergenic	NA	NA
RBC	Hematological	Red blood cell	33	1	6	rs6901582	164471666	164355975	164501735	T	G	0.439	0.02539	0.004682	5.888e-08	0.012	0.012	Yes	46	intergenic	NA	NA
RBC	Hematological	Red blood cell	33	1	6	rs9356181	164477026	164355975	164501735	A	C	0.439	0.02546	0.004683	5.37e-08	0.012	0.012	Yes	46	intergenic	NA	NA
RBC	Hematological	Red blood cell	33	1	6	rs9295254	164480838	164355975	164501735	T	C	0.439	0.02546	0.004683	5.37e-08	0.012	0.012	Yes	46	intergenic	NA	NA
RBC	Hematological	Red blood cell	33	1	6	rs6905119	164480969	164355975	164501735	G	A	0.438	0.02545	0.004683	5.495e-08	0.012	0.012	Yes	46	intergenic	NA	NA
RBC	Hematological	Red blood cell	33	1	6	rs9356182	164482601	164355975	164501735	G	A	0.438	0.0254	0.004683	5.888e-08	0.012	0.012	Yes	46	intergenic	NA	NA
RBC	Hematological	Red blood cell	33	1	6	rs3846781	164495413	164355975	164501735	T	A	0.396	0.02579	0.004752	5.754e-08	0.012	0.012	Yes	46	intergenic	NA	NA
RBC	Hematological	Red blood cell	33	1	6	rs2874705	164472121	164355975	164501735	A	G	0.438	0.02527	0.004683	6.761e-08	0.01	0.01	Yes	46	intergenic	NA	NA
RBC	Hematological	Red blood cell	33	1	6	rs206729	164501735	164355975	164501735	A	G	0.397	0.02548	0.004748	8.128e-08	0.009	0.009	Yes	46	intergenic	NA	NA
RBC	Hematological	Red blood cell	33	1	6	rs62435861	164498053	164355975	164501735	C	T	0.396	0.02534	0.00475	9.55e-08	0.007	0.007	Yes	46	intergenic	NA	NA
RBC	Hematological	Red blood cell	33	1	6	rs16896061	164498432	164355975	164501735	T	C	0.392	0.02533	0.004759	1.023e-07	0.007	0.007	Yes	46	intergenic	NA	NA
RBC	Hematological	Red blood cell	33	1	6	rs4709036	164479669	164355975	164501735	G	T	0.379	0.02473	0.00479	2.455e-07	0.005	0.005	Yes	46	intergenic	NA	NA
RBC	Hematological	Red blood cell	34	1	7	rs62435145	1286567	1138237	1307501	T	G	0.325	-0.03957	0.00496	1.479e-15	0.224	0.224	Yes	11	intergenic	NA	NA
RBC	Hematological	Red blood cell	34	1	7	rs13230509	1286192	1138237	1307501	C	G	0.337	-0.03909	0.004917	1.862e-15	0.177	0.177	Yes	11	intergenic	NA	NA
RBC	Hematological	Red blood cell	34	1	7	rs10277115	1285195	1138237	1307501	T	A	0.335	-0.03911	0.004924	1.995e-15	0.171	0.171	Yes	11	intergenic	NA	NA
RBC	Hematological	Red blood cell	34	1	7	rs12702509	1281064	1138237	1307501	A	G	0.331	-0.03906	0.004938	2.57e-15	0.13	0.13	Yes	11	intergenic	NA	NA
RBC	Hematological	Red blood cell	34	1	7	rs13230625	1286244	1138237	1307501	A	G	0.35	-0.03845	0.004872	2.951e-15	0.109	0.109	Yes	11	intergenic	NA	NA
RBC	Hematological	Red blood cell	34	1	7	rs12702508	1280952	1138237	1307501	C	G	0.356	-0.03812	0.004852	3.89e-15	0.082	0.082	Yes	11	intergenic	NA	NA
RBC	Hematological	Red blood cell	34	1	7	rs11761603	1286912	1138237	1307501	C	T	0.341	-0.03841	0.004903	4.677e-15	0.07	0.07	Yes	11	intergenic	NA	NA
RBC	Hematological	Red blood cell	34	1	7	rs10235272	1283597	1138237	1307501	G	A	0.398	-0.03621	0.004748	2.399e-14	0.013	0.013	Yes	11	intergenic	NA	NA
RBC	Hematological	Red blood cell	34	1	7	rs1533988	1293010	1138237	1307501	T	A	0.308	-0.038	0.005033	4.365e-14	0.008	0.008	Yes	11	intergenic	NA	NA
RBC	Hematological	Red blood cell	34	1	7	rs10275044	1273845	1138237	1307501	T	A	0.356	-0.03618	0.004852	8.913e-14	0.004	0.004	Yes	11	intronic	NA	NA
RBC	Hematological	Red blood cell	34	1	7	rs4724799	1274582	1138237	1307501	A	G	0.354	-0.03623	0.004858	8.913e-14	0.004	0.004	Yes	11	intronic	NA	NA
RBC	Hematological	Red blood cell	35	1	7	rs6592965	50427982	50320826	50568840	A	G	0.32	-0.04105	0.004983	1.738e-16	1	1	Yes	1	intronic	NA	NA
RBC	Hematological	Red blood cell	36	1	7	rs55853091	92632303	92497346	92656221	A	C	0.246	-0.03272	0.005392	1.288e-09	0.631	0.631	Yes	9	intergenic	NA	NA
RBC	Hematological	Red blood cell	36	1	7	rs73214410	92639206	92497346	92656221	G	A	0.252	-0.03153	0.005351	3.802e-09	0.251	0.251	Yes	9	intergenic	NA	NA
RBC	Hematological	Red blood cell	36	1	7	rs56742403	92623660	92497346	92656221	G	A	0.239	-0.03036	0.005451	2.57e-08	0.06	0.06	Yes	9	intergenic	NA	NA
RBC	Hematological	Red blood cell	36	1	7	rs10953082	92636040	92497346	92656221	T	C	0.181	-0.03029	0.00603	5.129e-07	0.019	0.019	Yes	9	intergenic	NA	NA
RBC	Hematological	Red blood cell	36	1	7	rs74827648	92643844	92497346	92656221	A	C	0.175	-0.02942	0.006118	1.514e-06	0.01	0.01	Yes	9	intergenic	NA	NA
RBC	Hematological	Red blood cell	36	1	7	rs6947696	92648521	92497346	92656221	A	G	0.282	-0.02519	0.005163	1.072e-06	0.007	0.007	Yes	9	intergenic	NA	NA
RBC	Hematological	Red blood cell	36	1	7	rs723668	92648340	92497346	92656221	T	C	0.287	-0.02478	0.005135	1.38e-06	0.006	0.006	Yes	9	intergenic	NA	NA
RBC	Hematological	Red blood cell	36	1	7	rs149556021	92648925	92497346	92656221	T	C	0.272	-0.02455	0.00522	2.57e-06	0.004	0.004	Yes	9	intergenic	NA	NA
RBC	Hematological	Red blood cell	36	1	7	rs139294217	92648927	92497346	92656221	A	C	0.273	-0.02453	0.005218	2.57e-06	0.004	0.004	Yes	9	intergenic	NA	NA
RBC	Hematological	Red blood cell	36	2	7	rs17164894	92600031	92497346	92656221	A	G	0.104	0.04502	0.007602	3.162e-09	0.186	0.186	Yes	32	downstream	NA	NA
RBC	Hematological	Red blood cell	36	2	7	rs10260810	92614286	92497346	92656221	C	T	0.148	0.04004	0.006551	9.772e-10	0.172	0.172	Yes	32	intergenic	NA	NA
RBC	Hematological	Red blood cell	36	2	7	rs17700466	92635973	92497346	92656221	C	A	0.13	0.04167	0.006918	1.698e-09	0.136	0.136	Yes	32	intergenic	NA	NA
RBC	Hematological	Red blood cell	36	2	7	rs74298199	92639117	92497346	92656221	G	A	0.11	0.04359	0.007423	4.266e-09	0.102	0.102	Yes	32	intergenic	NA	NA
RBC	Hematological	Red blood cell	36	2	7	rs9987033	92623673	92497346	92656221	C	T	0.142	0.03965	0.006655	2.57e-09	0.092	0.092	Yes	32	intergenic	NA	NA
RBC	Hematological	Red blood cell	36	2	7	rs10488529	92653334	92497346	92656221	A	G	0.111	0.04085	0.007388	3.236e-08	0.028	0.028	Yes	32	intergenic	NA	NA
RBC	Hematological	Red blood cell	36	2	7	rs10271406	92606719	92497346	92656221	T	C	0.102	0.04171	0.007694	5.888e-08	0.023	0.023	Yes	32	intergenic	NA	NA
RBC	Hematological	Red blood cell	36	2	7	rs13438035	92606837	92497346	92656221	G	A	0.102	0.04156	0.007684	6.31e-08	0.022	0.022	Yes	32	intergenic	NA	NA
RBC	Hematological	Red blood cell	36	2	7	rs28816997	92607435	92497346	92656221	C	G	0.102	0.0416	0.007694	6.457e-08	0.022	0.022	Yes	32	intergenic	NA	NA
RBC	Hematological	Red blood cell	36	2	7	rs13438624	92606822	92497346	92656221	A	C	0.101	0.0415	0.007697	6.918e-08	0.02	0.02	Yes	32	intergenic	NA	NA
RBC	Hematological	Red blood cell	36	2	7	rs79644576	92612765	92497346	92656221	G	A	0.14	0.03725	0.006688	2.57e-08	0.02	0.02	Yes	32	intergenic	NA	NA
RBC	Hematological	Red blood cell	36	2	7	rs201765938	92656019	92497346	92656221	C	T	0.114	0.03976	0.007308	5.248e-08	0.018	0.018	Yes	32	intergenic	NA	NA
RBC	Hematological	Red blood cell	36	2	7	rs17778801	92637108	92497346	92656221	C	T	0.121	0.03852	0.007125	6.457e-08	0.013	0.013	Yes	32	intergenic	NA	NA
RBC	Hematological	Red blood cell	36	2	7	rs35503251	92610444	92497346	92656221	C	T	0.235	0.03192	0.00548	5.754e-09	0.012	0.012	Yes	32	intergenic	NA	NA
RBC	Hematological	Red blood cell	36	2	7	rs17700126	92617912	92497346	92656221	G	A	0.142	0.03626	0.006649	4.898e-08	0.012	0.012	Yes	32	intergenic	NA	NA
RBC	Hematological	Red blood cell	36	2	7	rs1544343	92619450	92497346	92656221	A	T	0.212	0.03286	0.00568	7.244e-09	0.011	0.011	Yes	32	intergenic	NA	NA
RBC	Hematological	Red blood cell	36	2	7	rs10953081	92614503	92497346	92656221	A	C	0.218	0.03252	0.005631	7.762e-09	0.01	0.011	Yes	32	intergenic	NA	NA
RBC	Hematological	Red blood cell	36	2	7	rs12532769	92617717	92497346	92656221	G	T	0.213	0.0327	0.005678	8.511e-09	0.01	0.01	Yes	32	intergenic	NA	NA
RBC	Hematological	Red blood cell	36	2	7	rs7795033	92617319	92497346	92656221	T	A	0.214	0.03255	0.005662	9.12e-09	0.009	0.009	Yes	32	intergenic	NA	NA
RBC	Hematological	Red blood cell	36	2	7	rs11976485	92650382	92497346	92656221	T	C	0.172	0.03619	0.006154	4.074e-09	0.009	0.009	Yes	32	intergenic	NA	NA
RBC	Hematological	Red blood cell	36	2	7	rs11976540	92650552	92497346	92656221	T	C	0.172	0.03616	0.006154	4.169e-09	0.009	0.009	Yes	32	intergenic	NA	NA
RBC	Hematological	Red blood cell	36	2	7	rs10230949	92615875	92497346	92656221	T	C	0.115	0.03821	0.007278	1.514e-07	0.008	0.008	Yes	32	intergenic	NA	NA
RBC	Hematological	Red blood cell	36	2	7	rs77023709	92628922	92497346	92656221	A	T	0.121	0.03744	0.007127	1.514e-07	0.008	0.008	Yes	32	intergenic	NA	NA
RBC	Hematological	Red blood cell	36	2	7	rs28577178	92638046	92497346	92656221	T	C	0.102	0.03998	0.007681	1.95e-07	0.008	0.008	Yes	32	intergenic	NA	NA
RBC	Hematological	Red blood cell	36	2	7	rs10255088	92626997	92497346	92656221	C	G	0.125	0.0366	0.007033	1.95e-07	0.006	0.006	Yes	32	intergenic	NA	NA
RBC	Hematological	Red blood cell	36	2	7	rs17164954	92624407	92497346	92656221	C	G	0.112	0.0372	0.007356	4.266e-07	0.004	0.004	Yes	32	intergenic	NA	NA
RBC	Hematological	Red blood cell	36	2	7	rs10244152	92640344	92497346	92656221	T	A	0.225	0.03156	0.005564	1.413e-08	0.004	0.004	Yes	32	intergenic	NA	NA
RBC	Hematological	Red blood cell	36	2	7	rs12672660	92643029	92497346	92656221	A	G	0.225	0.03158	0.005566	1.413e-08	0.004	0.004	Yes	32	intergenic	NA	NA
RBC	Hematological	Red blood cell	36	2	7	rs6949790	92636769	92497346	92656221	C	T	0.188	0.03261	0.005949	4.266e-08	0.003	0.003	Yes	32	intergenic	NA	NA
RBC	Hematological	Red blood cell	36	2	7	rs6953868	92636870	92497346	92656221	C	T	0.188	0.03261	0.005949	4.266e-08	0.003	0.003	Yes	32	intergenic	NA	NA
RBC	Hematological	Red blood cell	36	2	7	rs719480	92647406	92497346	92656221	G	A	0.106	0.0371	0.007542	8.71e-07	0.003	0.003	Yes	32	intergenic	NA	NA
RBC	Hematological	Red blood cell	36	2	7	rs6973703	92644024	92497346	92656221	T	C	0.208	0.03128	0.00572	4.571e-08	0.002	0.002	Yes	32	intergenic	NA	NA
RBC	Hematological	Red blood cell	37	1	7	rs62482241	100235508	99197823	101041631	A	G	0.14	0.07624	0.006694	4.786e-30	0.981	0.981	Yes	2	intronic	NA	NA
RBC	Hematological	Red blood cell	37	1	7	rs2075672	100240296	99197823	101041631	A	G	0.205	0.06374	0.005758	1.738e-28	0.018	0.018	Yes	2	intronic	NA	NA
RBC	Hematological	Red blood cell	38	NA	8	NA	NA	126377153	126507389	NA	NA	NA	-0.0227273	0.00412908	3.71535e-08	NA	NA	No	NA	NA	NA	NA
RBC	Hematological	Red blood cell	39	1	9	rs10815095	4848297	4665990	4875652	A	G	0.436	-0.04759	0.004685	3.09e-24	0.182	0.182	Yes	9	intronic	NA	NA
RBC	Hematological	Red blood cell	39	1	9	rs10758657	4853751	4665990	4875652	A	G	0.431	-0.04758	0.004692	3.631e-24	0.162	0.162	Yes	9	intronic	NA	NA
RBC	Hematological	Red blood cell	39	1	9	rs17803780	4849647	4665990	4875652	T	C	0.436	-0.04746	0.004685	4.074e-24	0.14	0.14	Yes	9	intronic	NA	NA
RBC	Hematological	Red blood cell	39	1	9	rs10758658	4856877	4665990	4875652	G	A	0.434	-0.04742	0.004688	4.786e-24	0.125	0.125	Yes	9	intronic	NA	NA
RBC	Hematological	Red blood cell	39	1	9	rs10758656	4852599	4665990	4875652	A	G	0.431	-0.0474	0.004692	5.37e-24	0.112	0.112	Yes	9	intronic	NA	NA
RBC	Hematological	Red blood cell	39	1	9	rs3824430	4847168	4665990	4875652	T	C	0.437	-0.04721	0.004684	6.761e-24	0.084	0.084	Yes	9	intronic	NA	NA
RBC	Hematological	Red blood cell	39	1	9	rs7874244	4847570	4665990	4875652	T	C	0.437	-0.0472	0.004685	7.079e-24	0.079	0.079	Yes	9	intronic	NA	NA
RBC	Hematological	Red blood cell	39	1	9	rs460087	4851919	4665990	4875652	T	C	0.426	-0.04726	0.004699	8.318e-24	0.07	0.07	Yes	9	intronic	NA	NA
RBC	Hematological	Red blood cell	39	1	9	rs7853365	4855858	4665990	4875652	A	C	0.429	-0.04696	0.004694	1.479e-23	0.042	0.042	Yes	9	intronic	NA	NA
RBC	Hematological	Red blood cell	40	1	9	rs12001427	130585031	130265817	130596452	C	T	0.108	-0.04975	0.007492	3.162e-11	0.367	0.367	Yes	14	intronic	NA	NA
RBC	Hematological	Red blood cell	40	1	9	rs1800956	130586621	130265817	130596452	G	C	0.097	-0.0509	0.007834	8.128e-11	0.143	0.143	Yes	14	missense_variant	ENG	Asp366His
RBC	Hematological	Red blood cell	40	1	9	rs41335344	130595116	130265817	130596452	G	A	0.104	-0.04884	0.007605	1.349e-10	0.085	0.085	Yes	14	intronic	NA	NA
RBC	Hematological	Red blood cell	40	1	9	rs5031024	130579904	130265817	130596452	G	A	0.099	-0.04982	0.007777	1.479e-10	0.079	0.079	Yes	14	ncRNA_intronic	NA	NA
RBC	Hematological	Red blood cell	40	1	9	rs76099158	130589939	130265817	130596452	G	A	0.1	-0.04965	0.007742	1.413e-10	0.076	0.076	Yes	14	intronic	NA	NA
RBC	Hematological	Red blood cell	40	1	9	rs149701185	130593711	130265817	130596452	G	A	0.106	-0.0483	0.007557	1.66e-10	0.071	0.071	Yes	14	intronic	NA	NA
RBC	Hematological	Red blood cell	40	1	9	rs117725674	130593768	130265817	130596452	G	T	0.106	-0.0483	0.007557	1.66e-10	0.071	0.071	Yes	14	intronic	NA	NA
RBC	Hematological	Red blood cell	40	1	9	rs142085344	130590212	130265817	130596452	A	T	0.1	-0.04895	0.007758	2.818e-10	0.04	0.04	Yes	14	intronic	NA	NA
RBC	Hematological	Red blood cell	40	1	9	rs117780190	130568159	130265817	130596452	T	C	0.102	-0.04736	0.007674	6.761e-10	0.019	0.019	Yes	14	intronic	NA	NA
RBC	Hematological	Red blood cell	40	1	9	rs118102203	130570609	130265817	130596452	A	G	0.102	-0.04736	0.007674	6.761e-10	0.019	0.019	Yes	14	intronic	NA	NA
RBC	Hematological	Red blood cell	40	1	9	rs7043000	130554311	130265817	130596452	A	T	0.087	-0.04932	0.008235	2.138e-09	0.007	0.007	Yes	14	intergenic	NA	NA
RBC	Hematological	Red blood cell	40	1	9	rs117266919	130561619	130265817	130596452	T	C	0.105	-0.04507	0.007589	2.884e-09	0.005	0.005	Yes	14	intergenic	NA	NA
RBC	Hematological	Red blood cell	40	1	9	rs36204709	130563694	130265817	130596452	T	G	0.104	-0.04507	0.007608	3.162e-09	0.005	0.005	Yes	14	intergenic	NA	NA
RBC	Hematological	Red blood cell	40	1	9	rs148779362	130561972	130265817	130596452	A	G	0.104	-0.04498	0.007605	3.311e-09	0.004	0.004	Yes	14	intergenic	NA	NA
RBC	Hematological	Red blood cell	41	1	9	rs2519093	136141870	135178160	137261739	T	C	0.18	-0.08296	0.006045	7.413e-43	0.171	0.171	Yes	10	ncRNA_intronic	NA	NA
RBC	Hematological	Red blood cell	41	1	9	rs600038	136151806	135178160	137261739	C	T	0.182	-0.08253	0.006023	9.772e-43	0.141	0.141	Yes	10	intergenic	NA	NA
RBC	Hematological	Red blood cell	41	1	9	rs507666	136149399	135178160	137261739	A	G	0.182	-0.08247	0.006026	1.23e-42	0.115	0.115	Yes	10	ncRNA_intronic	NA	NA
RBC	Hematological	Red blood cell	41	1	9	rs532436	136149830	135178160	137261739	A	G	0.182	-0.08247	0.006026	1.23e-42	0.115	0.115	Yes	10	ncRNA_intronic	NA	NA
RBC	Hematological	Red blood cell	41	1	9	rs649129	136154304	135178160	137261739	T	C	0.182	-0.08235	0.006021	1.38e-42	0.109	0.109	Yes	10	intergenic	NA	NA
RBC	Hematological	Red blood cell	41	1	9	rs651007	136153875	135178160	137261739	T	C	0.182	-0.08231	0.006021	1.514e-42	0.101	0.101	Yes	10	intergenic	NA	NA
RBC	Hematological	Red blood cell	41	1	9	rs579459	136154168	135178160	137261739	C	T	0.182	-0.08224	0.006021	1.738e-42	0.09	0.09	Yes	10	intergenic	NA	NA
RBC	Hematological	Red blood cell	41	1	9	rs550057	136146597	135178160	137261739	T	C	0.183	-0.08201	0.006014	2.455e-42	0.06	0.06	Yes	10	ncRNA_intronic	NA	NA
RBC	Hematological	Red blood cell	41	1	9	rs495828	136154867	135178160	137261739	T	G	0.179	-0.0823	0.006061	5.37e-42	0.05	0.05	Yes	10	intergenic	NA	NA
RBC	Hematological	Red blood cell	41	1	9	rs635634	136155000	135178160	137261739	T	C	0.179	-0.08231	0.006062	5.495e-42	0.048	0.048	Yes	10	intergenic	NA	NA
RBC	Hematological	Red blood cell	41	2	9	rs75179845	136132954	135178160	137261739	C	T	0.161	0.09431	0.006328	3.162e-50	0.136	0.136	Yes	20	ncRNA_intronic	NA	NA
RBC	Hematological	Red blood cell	41	2	9	rs8176751	136131022	135178160	137261739	T	C	0.168	0.09239	0.006221	6.761e-50	0.073	0.073	Yes	20	ncRNA_exonic	NA	NA
RBC	Hematological	Red blood cell	41	2	9	rs8176743	136131415	135178160	137261739	T	C	0.167	0.09274	0.006231	4.266e-50	0.068	0.068	Yes	20	ncRNA_exonic	NA	NA
RBC	Hematological	Red blood cell	41	2	9	rs8176741	136131461	135178160	137261739	A	G	0.167	0.09273	0.006231	4.365e-50	0.067	0.067	Yes	20	ncRNA_exonic	NA	NA
RBC	Hematological	Red blood cell	41	2	9	rs7853989	136131592	135178160	137261739	C	G	0.167	0.09276	0.006237	5.012e-50	0.062	0.062	Yes	20	ncRNA_exonic	NA	NA
RBC	Hematological	Red blood cell	41	2	9	rs8176722	136132754	135178160	137261739	A	C	0.166	0.09277	0.006242	5.754e-50	0.055	0.055	Yes	20	ncRNA_intronic	NA	NA
RBC	Hematological	Red blood cell	41	2	9	rs8176733	136132168	135178160	137261739	C	T	0.166	0.09274	0.00624	5.888e-50	0.054	0.054	Yes	20	ncRNA_intronic	NA	NA
RBC	Hematological	Red blood cell	41	2	9	rs8176730	136132525	135178160	137261739	C	T	0.166	0.0927	0.00624	6.457e-50	0.05	0.05	Yes	20	ncRNA_intronic	NA	NA
RBC	Hematological	Red blood cell	41	2	9	rs2073823	136132516	135178160	137261739	A	G	0.166	0.09268	0.006239	6.457e-50	0.049	0.049	Yes	20	ncRNA_intronic	NA	NA
RBC	Hematological	Red blood cell	41	2	9	rs8176746	136131322	135178160	137261739	T	G	0.167	0.09256	0.006231	6.607e-50	0.048	0.048	Yes	20	ncRNA_exonic	NA	NA
RBC	Hematological	Red blood cell	41	2	9	rs8176759	136129647	135178160	137261739	A	G	0.159	0.09389	0.006356	2.188e-49	0.044	0.044	Yes	20	ncRNA_exonic	NA	NA
RBC	Hematological	Red blood cell	41	2	9	rs1137827	136129715	135178160	137261739	T	C	0.159	0.09389	0.006356	2.188e-49	0.044	0.044	Yes	20	ncRNA_exonic	NA	NA
RBC	Hematological	Red blood cell	41	2	9	rs8176747	136131315	135178160	137261739	G	C	0.167	0.0925	0.006231	7.413e-50	0.043	0.043	Yes	20	ncRNA_exonic	NA	NA
RBC	Hematological	Red blood cell	41	2	9	rs8176693	136137657	135178160	137261739	T	C	0.166	0.09266	0.006245	8.128e-50	0.037	0.037	Yes	20	ncRNA_intronic	NA	NA
RBC	Hematological	Red blood cell	41	2	9	rs10793962	136129115	135178160	137261739	T	A	0.159	0.09382	0.006357	2.754e-49	0.036	0.036	Yes	20	ncRNA_exonic	NA	NA
RBC	Hematological	Red blood cell	41	2	9	rs187099314	136130741	135178160	137261739	T	C	0.166	0.09251	0.006242	1.072e-49	0.033	0.033	Yes	20	ncRNA_exonic	NA	NA
RBC	Hematological	Red blood cell	41	2	9	rs77693339	136128558	135178160	137261739	C	T	0.158	0.09395	0.006375	3.715e-49	0.031	0.031	Yes	20	ncRNA_exonic	NA	NA
RBC	Hematological	Red blood cell	41	2	9	rs8176749	136131188	135178160	137261739	T	C	0.167	0.09231	0.006233	1.259e-49	0.028	0.028	Yes	20	ncRNA_exonic	NA	NA
RBC	Hematological	Red blood cell	41	2	9	rs10901252	136128000	135178160	137261739	C	G	0.159	0.09205	0.006349	1.23e-47	0.021	0.021	Yes	20	ncRNA_exonic	NA	NA
RBC	Hematological	Red blood cell	41	2	9	rs7855255	136131895	135178160	137261739	T	C	0.167	0.09183	0.006236	4.365e-49	0.012	0.012	Yes	20	ncRNA_intronic	NA	NA
RBC	Hematological	Red blood cell	42	1	10	rs11239274	45393219	45273510	45407333	T	G	0.263	-0.03405	0.005278	1.122e-10	0.116	0.116	Yes	27	ncRNA_intronic	NA	NA
RBC	Hematological	Red blood cell	42	1	10	rs2026428	45389452	45273510	45407333	C	T	0.291	-0.03284	0.005115	1.349e-10	0.083	0.083	Yes	27	ncRNA_intronic	NA	NA
RBC	Hematological	Red blood cell	42	1	10	rs7909074	45395839	45273510	45407333	A	G	0.343	-0.03148	0.004895	1.259e-10	0.082	0.082	Yes	27	ncRNA_exonic	NA	NA
RBC	Hematological	Red blood cell	42	1	10	rs10900129	45398609	45273510	45407333	C	G	0.264	-0.03362	0.005272	1.82e-10	0.074	0.074	Yes	27	ncRNA_intronic	NA	NA
RBC	Hematological	Red blood cell	42	1	10	rs10793565	45388231	45273510	45407333	C	G	0.29	-0.03271	0.005122	1.698e-10	0.067	0.067	Yes	27	ncRNA_intronic	NA	NA
RBC	Hematological	Red blood cell	42	1	10	rs2281841	45406608	45273510	45407333	C	T	0.292	-0.03269	0.005111	1.585e-10	0.064	0.064	Yes	27	ncRNA_intronic	NA	NA
RBC	Hematological	Red blood cell	42	1	10	rs10900127	45390103	45273510	45407333	A	C	0.248	-0.0339	0.005379	2.951e-10	0.043	0.043	Yes	27	ncRNA_intronic	NA	NA
RBC	Hematological	Red blood cell	42	1	10	rs10900128	45393201	45273510	45407333	T	G	0.294	-0.03218	0.0051	2.818e-10	0.043	0.043	Yes	27	ncRNA_intronic	NA	NA
RBC	Hematological	Red blood cell	42	1	10	rs10751360	45396971	45273510	45407333	A	G	0.294	-0.03217	0.005099	2.818e-10	0.042	0.042	Yes	27	ncRNA_intronic	NA	NA
RBC	Hematological	Red blood cell	42	1	10	rs4948927	45397071	45273510	45407333	A	G	0.294	-0.03217	0.005099	2.818e-10	0.042	0.042	Yes	27	ncRNA_intronic	NA	NA
RBC	Hematological	Red blood cell	42	1	10	rs3740087	45375530	45273510	45407333	C	T	0.32	-0.03138	0.004979	2.951e-10	0.037	0.037	Yes	27	ncRNA_intronic	NA	NA
RBC	Hematological	Red blood cell	42	1	10	rs12777258	45394961	45273510	45407333	T	C	0.292	-0.03209	0.005108	3.311e-10	0.037	0.037	Yes	27	ncRNA_intronic	NA	NA
RBC	Hematological	Red blood cell	42	1	10	rs3740086	45375296	45273510	45407333	A	G	0.321	-0.03136	0.004978	3.02e-10	0.036	0.036	Yes	27	ncRNA_intronic	NA	NA
RBC	Hematological	Red blood cell	42	1	10	rs4948925	45392455	45273510	45407333	A	G	0.294	-0.03203	0.005101	3.388e-10	0.036	0.036	Yes	27	ncRNA_intronic	NA	NA
RBC	Hematological	Red blood cell	42	1	10	rs7079573	45400406	45273510	45407333	A	G	0.294	-0.03178	0.0051	4.677e-10	0.027	0.027	Yes	27	ncRNA_intronic	NA	NA
RBC	Hematological	Red blood cell	42	1	10	rs4481983	45400428	45273510	45407333	T	G	0.294	-0.03178	0.0051	4.677e-10	0.027	0.027	Yes	27	ncRNA_intronic	NA	NA
RBC	Hematological	Red blood cell	42	1	10	rs1408814	45399088	45273510	45407333	G	A	0.29	-0.03188	0.005122	4.786e-10	0.026	0.026	Yes	27	ncRNA_intronic	NA	NA
RBC	Hematological	Red blood cell	42	1	10	rs10736831	45402311	45273510	45407333	A	G	0.293	-0.03171	0.005106	5.248e-10	0.024	0.024	Yes	27	ncRNA_intronic	NA	NA
RBC	Hematological	Red blood cell	42	1	10	rs6593447	45400235	45273510	45407333	A	G	0.299	-0.03132	0.005077	6.918e-10	0.018	0.018	Yes	27	ncRNA_intronic	NA	NA
RBC	Hematological	Red blood cell	42	1	10	rs11239271	45376294	45273510	45407333	C	T	0.316	-0.0307	0.004999	8.128e-10	0.014	0.014	Yes	27	ncRNA_intronic	NA	NA
RBC	Hematological	Red blood cell	42	1	10	rs10900123	45376574	45273510	45407333	T	C	0.316	-0.03068	0.004999	8.511e-10	0.014	0.014	Yes	27	ncRNA_intronic	NA	NA
RBC	Hematological	Red blood cell	42	1	10	rs914699	45377066	45273510	45407333	C	A	0.316	-0.03067	0.004999	8.511e-10	0.014	0.014	Yes	27	ncRNA_intronic	NA	NA
RBC	Hematological	Red blood cell	42	1	10	rs4948926	45392604	45273510	45407333	C	G	0.276	-0.03168	0.005201	1.122e-09	0.011	0.011	Yes	27	ncRNA_intronic	NA	NA
RBC	Hematological	Red blood cell	42	1	10	rs10751361	45398186	45273510	45407333	A	C	0.277	-0.03147	0.005193	1.349e-09	0.009	0.009	Yes	27	ncRNA_intronic	NA	NA
RBC	Hematological	Red blood cell	42	1	10	rs11817356	45383503	45273510	45407333	A	G	0.223	-0.03175	0.005583	1.288e-08	0.002	0.002	Yes	27	ncRNA_intronic	NA	NA
RBC	Hematological	Red blood cell	42	1	10	rs4245614	45397007	45273510	45407333	T	C	0.363	-0.02698	0.004831	2.344e-08	0.002	0.002	Yes	27	ncRNA_intronic	NA	NA
RBC	Hematological	Red blood cell	42	1	10	rs879343	45400707	45273510	45407333	T	G	0.378	-0.02662	0.004792	2.754e-08	0.001	0.001	Yes	27	ncRNA_intronic	NA	NA
RBC	Hematological	Red blood cell	43	1	10	rs7095953	101274425	101171789	101320120	C	T	0.438	-0.02562	0.004684	4.467e-08	0.039	0.039	Yes	77	intergenic	NA	NA
RBC	Hematological	Red blood cell	43	1	10	rs11190128	101275149	101171789	101320120	C	A	0.437	-0.02561	0.004685	4.571e-08	0.038	0.038	Yes	77	intergenic	NA	NA
RBC	Hematological	Red blood cell	43	1	10	rs12412214	101276256	101171789	101320120	A	G	0.437	-0.02561	0.004685	4.571e-08	0.038	0.038	Yes	77	intergenic	NA	NA
RBC	Hematological	Red blood cell	43	1	10	rs10883359	101274033	101171789	101320120	G	A	0.437	-0.02557	0.004684	4.786e-08	0.037	0.037	Yes	77	intergenic	NA	NA
RBC	Hematological	Red blood cell	43	1	10	rs11190133	101278725	101171789	101320120	T	C	0.438	-0.02558	0.004684	4.786e-08	0.037	0.037	Yes	77	intergenic	NA	NA
RBC	Hematological	Red blood cell	43	1	10	rs17094148	101280279	101171789	101320120	G	A	0.438	-0.02555	0.004683	4.898e-08	0.037	0.037	Yes	77	intergenic	NA	NA
RBC	Hematological	Red blood cell	43	1	10	rs1332099	101298451	101171789	101320120	T	C	0.445	0.0257	0.004676	3.89e-08	0.033	0.033	Yes	77	intergenic	NA	NA
RBC	Hematological	Red blood cell	43	1	10	rs7080361	101277772	101171789	101320120	C	T	0.473	-0.02523	0.004654	5.888e-08	0.024	0.024	Yes	77	intergenic	NA	NA
RBC	Hematological	Red blood cell	43	1	10	rs7908704	101293318	101171789	101320120	G	A	0.468	0.02518	0.004657	6.457e-08	0.022	0.022	Yes	77	intronic	NA	NA
RBC	Hematological	Red blood cell	43	1	10	rs7893840	101293341	101171789	101320120	T	C	0.468	0.02518	0.004657	6.457e-08	0.022	0.022	Yes	77	intronic	NA	NA
RBC	Hematological	Red blood cell	43	1	10	rs4919342	101282553	101171789	101320120	G	C	0.462	0.02516	0.00466	6.761e-08	0.021	0.021	Yes	77	intergenic	NA	NA
RBC	Hematological	Red blood cell	43	1	10	rs41290504	101293035	101171789	101320120	C	A	0.468	0.02515	0.004657	6.607e-08	0.021	0.021	Yes	77	synonymous_variant	NKX2-3	NA
RBC	Hematological	Red blood cell	43	1	10	rs7092009	101277239	101171789	101320120	A	G	0.46	0.02515	0.004662	6.918e-08	0.02	0.02	Yes	77	intergenic	NA	NA
RBC	Hematological	Red blood cell	43	1	10	rs6584277	101278055	101171789	101320120	A	G	0.46	0.02515	0.004662	6.918e-08	0.02	0.02	Yes	77	intergenic	NA	NA
RBC	Hematological	Red blood cell	43	1	10	rs10786556	101278324	101171789	101320120	C	T	0.462	0.02497	0.00466	8.318e-08	0.017	0.017	Yes	77	intergenic	NA	NA
RBC	Hematological	Red blood cell	43	1	10	rs7077040	101281014	101171789	101320120	C	G	0.462	0.02498	0.00466	8.318e-08	0.017	0.017	Yes	77	intergenic	NA	NA
RBC	Hematological	Red blood cell	43	1	10	rs10786557	101283328	101171789	101320120	C	G	0.462	0.02496	0.004661	8.511e-08	0.017	0.017	Yes	77	intergenic	NA	NA
RBC	Hematological	Red blood cell	43	1	10	rs7095491	101274058	101171789	101320120	T	C	0.463	0.02494	0.00466	8.71e-08	0.016	0.016	Yes	77	intergenic	NA	NA
RBC	Hematological	Red blood cell	43	1	10	rs11190126	101271789	101171789	101320120	A	C	0.482	0.02458	0.00465	1.259e-07	0.015	0.015	Yes	77	intergenic	NA	NA
RBC	Hematological	Red blood cell	43	1	10	rs7096296	101277816	101171789	101320120	C	T	0.462	0.02486	0.004661	9.55e-08	0.015	0.015	Yes	77	intergenic	NA	NA
RBC	Hematological	Red blood cell	43	1	10	rs10883360	101281158	101171789	101320120	C	G	0.481	0.0246	0.00465	1.23e-07	0.015	0.015	Yes	77	intergenic	NA	NA
RBC	Hematological	Red blood cell	43	1	10	rs11190134	101282200	101171789	101320120	G	A	0.481	0.02463	0.00465	1.175e-07	0.015	0.015	Yes	77	intergenic	NA	NA
RBC	Hematological	Red blood cell	43	1	10	rs12413565	101285116	101171789	101320120	A	C	0.441	-0.02465	0.00468	1.38e-07	0.015	0.015	Yes	77	downstream	NA	NA
RBC	Hematological	Red blood cell	43	1	10	rs10883369	101291367	101171789	101320120	T	C	0.444	-0.02458	0.004677	1.479e-07	0.015	0.015	Yes	77	upstream	NA	NA
RBC	Hematological	Red blood cell	43	1	10	rs888208	101295863	101171789	101320120	G	A	0.443	-0.02462	0.004678	1.413e-07	0.015	0.015	Yes	77	UTR3	NA	NA
RBC	Hematological	Red blood cell	43	1	10	rs11190130	101275206	101171789	101320120	C	T	0.481	0.02446	0.00465	1.445e-07	0.013	0.013	Yes	77	intergenic	NA	NA
RBC	Hematological	Red blood cell	43	1	10	rs11190131	101275806	101171789	101320120	G	A	0.481	0.02446	0.00465	1.445e-07	0.013	0.013	Yes	77	intergenic	NA	NA
RBC	Hematological	Red blood cell	43	1	10	rs6584278	101278099	101171789	101320120	C	T	0.48	0.02444	0.004651	1.479e-07	0.013	0.013	Yes	77	intergenic	NA	NA
RBC	Hematological	Red blood cell	43	1	10	rs12360459	101286154	101171789	101320120	G	A	0.441	-0.0245	0.00468	1.66e-07	0.013	0.013	Yes	77	ncRNA_exonic	NA	NA
RBC	Hematological	Red blood cell	43	1	10	rs7078219	101274365	101171789	101320120	G	A	0.48	0.02435	0.004651	1.66e-07	0.012	0.012	Yes	77	intergenic	NA	NA
RBC	Hematological	Red blood cell	43	1	10	rs7081330	101274465	101171789	101320120	A	G	0.479	0.02442	0.004651	1.514e-07	0.012	0.012	Yes	77	intergenic	NA	NA
RBC	Hematological	Red blood cell	43	1	10	rs7081858	101274565	101171789	101320120	G	A	0.48	0.02435	0.004651	1.622e-07	0.012	0.012	Yes	77	intergenic	NA	NA
RBC	Hematological	Red blood cell	43	1	10	rs10883361	101282968	101171789	101320120	T	C	0.476	0.02462	0.004652	1.202e-07	0.012	0.012	Yes	77	intergenic	NA	NA
RBC	Hematological	Red blood cell	43	1	10	rs61872688	101273546	101171789	101320120	G	A	0.484	0.02429	0.004649	1.738e-07	0.011	0.011	Yes	77	intergenic	NA	NA
RBC	Hematological	Red blood cell	43	1	10	rs10883358	101273857	101171789	101320120	C	T	0.484	0.02429	0.004649	1.738e-07	0.011	0.011	Yes	77	intergenic	NA	NA
RBC	Hematological	Red blood cell	43	1	10	rs11190140	101291593	101171789	101320120	T	C	0.454	0.02447	0.004667	1.585e-07	0.011	0.011	Yes	77	upstream	NA	NA
RBC	Hematological	Red blood cell	43	1	10	rs11190136	101287681	101171789	101320120	G	A	0.442	-0.02416	0.004679	2.399e-07	0.01	0.01	Yes	77	ncRNA_exonic	NA	NA
RBC	Hematological	Red blood cell	43	1	10	rs11190137	101287944	101171789	101320120	C	A	0.442	-0.02417	0.004679	2.399e-07	0.01	0.01	Yes	77	ncRNA_exonic	NA	NA
RBC	Hematological	Red blood cell	43	1	10	rs11190139	101288099	101171789	101320120	G	C	0.442	-0.02414	0.004679	2.455e-07	0.01	0.01	Yes	77	ncRNA_intronic	NA	NA
RBC	Hematological	Red blood cell	43	1	10	rs10883370	101291472	101171789	101320120	T	C	0.454	0.02441	0.004667	1.698e-07	0.01	0.01	Yes	77	upstream	NA	NA
RBC	Hematological	Red blood cell	43	1	10	rs10883372	101292483	101171789	101320120	T	A	0.454	0.02446	0.004667	1.585e-07	0.01	0.01	Yes	77	upstream	NA	NA
RBC	Hematological	Red blood cell	43	1	10	rs10883373	101292484	101171789	101320120	G	A	0.455	0.02447	0.004666	1.585e-07	0.01	0.01	Yes	77	upstream	NA	NA
RBC	Hematological	Red blood cell	43	1	10	rs11190127	101271982	101171789	101320120	C	A	0.49	0.02402	0.004648	2.399e-07	0.009	0.009	Yes	77	intergenic	NA	NA
RBC	Hematological	Red blood cell	43	1	10	rs12414770	101288238	101171789	101320120	T	G	0.442	-0.02408	0.004678	2.63e-07	0.009	0.009	Yes	77	ncRNA_intronic	NA	NA
RBC	Hematological	Red blood cell	43	1	10	rs60386053	101288861	101171789	101320120	A	G	0.442	-0.02403	0.004678	2.818e-07	0.009	0.009	Yes	77	ncRNA_intronic	NA	NA
RBC	Hematological	Red blood cell	43	1	10	rs12412391	101288935	101171789	101320120	G	A	0.442	-0.02405	0.004678	2.754e-07	0.009	0.009	Yes	77	ncRNA_intronic	NA	NA
RBC	Hematological	Red blood cell	43	1	10	rs10883371	101292455	101171789	101320120	C	A	0.454	0.02435	0.004667	1.82e-07	0.009	0.009	Yes	77	upstream	NA	NA
RBC	Hematological	Red blood cell	43	1	10	rs10883368	101289998	101171789	101320120	G	A	0.442	-0.02395	0.004678	3.09e-07	0.008	0.008	Yes	77	ncRNA_intronic	NA	NA
RBC	Hematological	Red blood cell	43	1	10	rs11190141	101292390	101171789	101320120	C	T	0.475	0.02393	0.004653	2.692e-07	0.008	0.008	Yes	77	upstream	NA	NA
RBC	Hematological	Red blood cell	43	1	10	rs10786558	101287610	101171789	101320120	A	G	0.462	-0.02389	0.004661	2.951e-07	0.007	0.007	Yes	77	ncRNA_exonic	NA	NA
RBC	Hematological	Red blood cell	43	1	10	rs10883365	101287764	101171789	101320120	G	A	0.458	0.02399	0.004664	2.692e-07	0.007	0.007	Yes	77	ncRNA_exonic	NA	NA
RBC	Hematological	Red blood cell	43	1	10	rs1548964	101289653	101171789	101320120	G	C	0.458	0.02396	0.004664	2.818e-07	0.007	0.007	Yes	77	ncRNA_intronic	NA	NA
RBC	Hematological	Red blood cell	43	1	10	rs1548963	101289703	101171789	101320120	C	G	0.458	0.02398	0.004664	2.754e-07	0.007	0.007	Yes	77	ncRNA_intronic	NA	NA
RBC	Hematological	Red blood cell	43	1	10	rs1548962	101289735	101171789	101320120	G	C	0.458	0.02396	0.004664	2.754e-07	0.007	0.007	Yes	77	ncRNA_intronic	NA	NA
RBC	Hematological	Red blood cell	43	1	10	rs7911680	101293468	101171789	101320120	A	C	0.457	0.02405	0.004664	2.512e-07	0.007	0.007	Yes	77	intronic	NA	NA
RBC	Hematological	Red blood cell	43	1	10	rs10883374	101303063	101171789	101320120	T	C	0.447	-0.02373	0.004674	3.802e-07	0.007	0.007	Yes	77	intergenic	NA	NA
RBC	Hematological	Red blood cell	43	1	10	rs4919345	101304317	101171789	101320120	C	G	0.447	-0.02369	0.004673	3.981e-07	0.007	0.007	Yes	77	intergenic	NA	NA
RBC	Hematological	Red blood cell	43	1	10	rs4129132	101284637	101171789	101320120	T	G	0.459	0.02378	0.004663	3.388e-07	0.006	0.006	Yes	77	intergenic	NA	NA
RBC	Hematological	Red blood cell	43	1	10	rs10748783	101285872	101171789	101320120	C	A	0.458	0.02383	0.004663	3.236e-07	0.006	0.006	Yes	77	upstream;downstream	NA	NA
RBC	Hematological	Red blood cell	43	1	10	rs6584282	101286495	101171789	101320120	A	G	0.459	0.02381	0.004663	3.311e-07	0.006	0.006	Yes	77	ncRNA_intronic	NA	NA
RBC	Hematological	Red blood cell	43	1	10	rs10883363	101287580	101171789	101320120	T	C	0.44	-0.02364	0.004681	4.365e-07	0.006	0.006	Yes	77	ncRNA_exonic	NA	NA
RBC	Hematological	Red blood cell	43	1	10	rs10883364	101287586	101171789	101320120	G	A	0.44	-0.02364	0.004681	4.365e-07	0.006	0.006	Yes	77	ncRNA_exonic	NA	NA
RBC	Hematological	Red blood cell	43	1	10	rs10883366	101287785	101171789	101320120	G	A	0.457	0.02377	0.004664	3.467e-07	0.006	0.006	Yes	77	ncRNA_exonic	NA	NA
RBC	Hematological	Red blood cell	43	1	10	rs10883367	101287990	101171789	101320120	T	C	0.457	0.02377	0.004664	3.467e-07	0.006	0.006	Yes	77	ncRNA_exonic	NA	NA
RBC	Hematological	Red blood cell	43	1	10	rs6584283	101290301	101171789	101320120	T	C	0.457	0.02386	0.004664	3.09e-07	0.006	0.006	Yes	77	ncRNA_intronic	NA	NA
RBC	Hematological	Red blood cell	43	1	10	rs4409764	101284237	101171789	101320120	T	G	0.459	0.02366	0.004663	3.89e-07	0.005	0.005	Yes	77	intergenic	NA	NA
RBC	Hematological	Red blood cell	43	1	10	rs4129133	101284570	101171789	101320120	T	C	0.459	0.02378	0.004663	3.388e-07	0.005	0.005	Yes	77	intergenic	NA	NA
RBC	Hematological	Red blood cell	43	1	10	rs7916751	101285650	101171789	101320120	T	A	0.458	0.02369	0.004663	3.802e-07	0.005	0.005	Yes	77	downstream	NA	NA
RBC	Hematological	Red blood cell	43	1	10	rs7917446	101286207	101171789	101320120	T	C	0.455	0.02376	0.004666	3.548e-07	0.005	0.005	Yes	77	ncRNA_exonic	NA	NA
RBC	Hematological	Red blood cell	43	1	10	rs6584281	101286480	101171789	101320120	A	G	0.458	0.02371	0.004663	3.715e-07	0.005	0.005	Yes	77	ncRNA_intronic	NA	NA
RBC	Hematological	Red blood cell	43	1	10	rs11190135	101286848	101171789	101320120	A	G	0.457	0.02365	0.004664	3.981e-07	0.005	0.005	Yes	77	ncRNA_exonic	NA	NA
RBC	Hematological	Red blood cell	43	1	10	rs10883362	101286984	101171789	101320120	C	T	0.457	0.02377	0.004664	3.467e-07	0.005	0.005	Yes	77	ncRNA_intronic	NA	NA
RBC	Hematological	Red blood cell	43	1	10	rs7085798	101288347	101171789	101320120	C	A	0.457	0.02377	0.004664	3.467e-07	0.005	0.005	Yes	77	ncRNA_exonic	NA	NA
RBC	Hematological	Red blood cell	43	1	10	rs1332100	101301346	101171789	101320120	T	C	0.466	0.02344	0.004658	4.898e-07	0.005	0.005	Yes	77	intergenic	NA	NA
RBC	Hematological	Red blood cell	43	1	10	rs4129134	101284345	101171789	101320120	C	G	0.456	0.02332	0.004665	5.754e-07	0.004	0.004	Yes	77	intergenic	NA	NA
RBC	Hematological	Red blood cell	43	1	10	rs1332101	101305342	101171789	101320120	A	G	0.423	-0.02318	0.004704	8.318e-07	0.004	0.004	Yes	77	intergenic	NA	NA
RBC	Hematological	Red blood cell	43	1	10	rs4590800	101301093	101171789	101320120	A	C	0.423	-0.02272	0.004704	1.38e-06	0.003	0.003	Yes	77	intergenic	NA	NA
RBC	Hematological	Red blood cell	44	1	11	rs143248554	4564986	4491889	4591890	T	C	0.006	0.253	0.03083	2.291e-16	1	1	Yes	1	intergenic	NA	NA
RBC	Hematological	Red blood cell	45	1	11	rs141927875	5463108	4979714	5612240	T	A	0.011	0.3704	0.02189	3.02e-64	1	1	Yes	1	ncRNA_intronic	NA	NA
RBC	Hematological	Red blood cell	45	2	11	rs186782513	5310984	4979714	5612240	G	A	0.006	0.2047	0.03099	3.981e-11	0.999	0.999	Yes	1	intronic	NA	NA
RBC	Hematological	Red blood cell	45	3	11	rs35276921	5214390	4979714	5612240	T	G	0.173	0.05214	0.00614	2.042e-17	1	1	Yes	1	intergenic	NA	NA
RBC	Hematological	Red blood cell	46	NA	11	NA	NA	8660156	8825766	NA	NA	NA	-0.022926	0.00398795	8.91251e-09	NA	NA	No	NA	NA	NA	NA
RBC	Hematological	Red blood cell	47	NA	11	NA	NA	9650757	10370119	NA	NA	NA	-0.0302653	0.00441885	7.4131e-12	NA	NA	No	NA	NA	NA	NA
RBC	Hematological	Red blood cell	48	1	11	rs174559	61581656	61339097	61664711	G	A	0.432	-0.03932	0.004691	5.248e-17	0.062	0.062	Yes	56	intronic	NA	NA
RBC	Hematological	Red blood cell	48	1	11	rs174557	61581368	61339097	61664711	A	G	0.43	-0.03921	0.004693	6.457e-17	0.049	0.049	Yes	56	intronic	NA	NA
RBC	Hematological	Red blood cell	48	1	11	rs174561	61582708	61339097	61664711	T	C	0.43	-0.03921	0.004693	6.457e-17	0.049	0.049	Yes	56	ncRNA_exonic	NA	NA
RBC	Hematological	Red blood cell	48	1	11	rs174555	61579760	61339097	61664711	T	C	0.43	-0.03921	0.004693	6.607e-17	0.048	0.048	Yes	56	intronic	NA	NA
RBC	Hematological	Red blood cell	48	1	11	rs174556	61580635	61339097	61664711	C	T	0.43	-0.03921	0.004693	6.607e-17	0.048	0.048	Yes	56	intronic	NA	NA
RBC	Hematological	Red blood cell	48	1	11	rs174544	61567753	61339097	61664711	C	A	0.43	-0.0392	0.004693	6.607e-17	0.047	0.047	Yes	56	UTR3	NA	NA
RBC	Hematological	Red blood cell	48	1	11	rs174549	61571382	61339097	61664711	G	A	0.43	-0.03919	0.004693	6.761e-17	0.046	0.046	Yes	56	UTR5	NA	NA
RBC	Hematological	Red blood cell	48	1	11	rs174560	61581764	61339097	61664711	T	C	0.43	-0.03915	0.004693	7.244e-17	0.043	0.043	Yes	56	intronic	NA	NA
RBC	Hematological	Red blood cell	48	1	11	rs174548	61571348	61339097	61664711	C	G	0.43	-0.0391	0.004693	7.943e-17	0.038	0.038	Yes	56	UTR5	NA	NA
RBC	Hematological	Red blood cell	48	1	11	rs174594	61619829	61339097	61664711	A	C	0.399	-0.03893	0.004745	2.291e-16	0.032	0.032	Yes	56	intronic	NA	NA
RBC	Hematological	Red blood cell	48	1	11	rs174592	61618608	61339097	61664711	A	G	0.41	-0.03885	0.004725	1.995e-16	0.025	0.025	Yes	56	intronic	NA	NA
RBC	Hematological	Red blood cell	48	1	11	rs174554	61579463	61339097	61664711	A	G	0.418	-0.03882	0.004711	1.738e-16	0.024	0.024	Yes	56	intronic	NA	NA
RBC	Hematological	Red blood cell	48	1	11	rs174545	61569306	61339097	61664711	C	G	0.417	-0.03879	0.004712	1.82e-16	0.023	0.023	Yes	56	UTR3	NA	NA
RBC	Hematological	Red blood cell	48	1	11	rs174553	61575158	61339097	61664711	A	G	0.417	-0.03881	0.004712	1.778e-16	0.023	0.023	Yes	56	intronic	NA	NA
RBC	Hematological	Red blood cell	48	1	11	rs4246215	61564299	61339097	61664711	G	T	0.414	-0.0388	0.004716	1.905e-16	0.021	0.021	Yes	56	UTR3	NA	NA
RBC	Hematological	Red blood cell	48	1	11	rs174541	61565908	61339097	61664711	T	C	0.416	-0.03876	0.004713	1.995e-16	0.02	0.02	Yes	56	intronic	NA	NA
RBC	Hematological	Red blood cell	48	1	11	rs174546	61569830	61339097	61664711	C	T	0.415	-0.03878	0.004716	1.95e-16	0.02	0.02	Yes	56	UTR3	NA	NA
RBC	Hematological	Red blood cell	48	1	11	rs174547	61570783	61339097	61664711	T	C	0.415	-0.03876	0.004716	2.089e-16	0.019	0.019	Yes	56	intronic	NA	NA
RBC	Hematological	Red blood cell	48	1	11	rs174550	61571478	61339097	61664711	T	C	0.415	-0.03876	0.004716	2.042e-16	0.019	0.019	Yes	56	UTR5	NA	NA
RBC	Hematological	Red blood cell	48	1	11	rs174562	61585144	61339097	61664711	A	G	0.415	-0.03872	0.004716	2.239e-16	0.019	0.019	Yes	56	intronic	NA	NA
RBC	Hematological	Red blood cell	48	1	11	rs174533	61549025	61339097	61664711	G	A	0.418	-0.03871	0.00471	2.042e-16	0.018	0.018	Yes	56	intronic	NA	NA
RBC	Hematological	Red blood cell	48	1	11	rs102274	61557826	61339097	61664711	T	C	0.419	-0.0386	0.00471	2.455e-16	0.016	0.016	Yes	56	intronic	NA	NA
RBC	Hematological	Red blood cell	48	1	11	rs28456	61589481	61339097	61664711	A	G	0.425	-0.0386	0.0047	2.138e-16	0.016	0.016	Yes	56	intronic	NA	NA
RBC	Hematological	Red blood cell	48	1	11	rs174598	61621194	61339097	61664711	G	A	0.412	-0.03855	0.00472	3.162e-16	0.015	0.015	Yes	56	intronic	NA	NA
RBC	Hematological	Red blood cell	48	1	11	rs108499	61547237	61339097	61664711	C	T	0.421	-0.03852	0.004707	2.754e-16	0.014	0.014	Yes	56	intronic	NA	NA
RBC	Hematological	Red blood cell	48	1	11	rs174538	61560081	61339097	61664711	G	A	0.417	-0.03859	0.004713	2.63e-16	0.014	0.014	Yes	56	UTR5	NA	NA
RBC	Hematological	Red blood cell	48	1	11	rs7394579	61581450	61339097	61664711	A	G	0.46	-0.03839	0.004662	1.82e-16	0.014	0.014	Yes	56	intronic	NA	NA
RBC	Hematological	Red blood cell	48	1	11	rs102275	61557803	61339097	61664711	T	C	0.414	-0.03858	0.004717	2.884e-16	0.013	0.013	Yes	56	intronic	NA	NA
RBC	Hematological	Red blood cell	48	1	11	rs509360	61548559	61339097	61664711	A	G	0.4	-0.03876	0.004743	3.02e-16	0.011	0.011	Yes	56	intronic	NA	NA
RBC	Hematological	Red blood cell	48	1	11	rs174551	61573684	61339097	61664711	T	C	0.418	-0.03848	0.00471	3.09e-16	0.011	0.011	Yes	56	UTR5	NA	NA
RBC	Hematological	Red blood cell	48	1	11	rs174537	61552680	61339097	61664711	G	T	0.419	-0.03835	0.004709	3.802e-16	0.01	0.01	Yes	56	intronic	NA	NA
RBC	Hematological	Red blood cell	48	1	11	rs174600	61622227	61339097	61664711	T	C	0.413	-0.03838	0.004719	4.169e-16	0.01	0.01	Yes	56	intronic	NA	NA
RBC	Hematological	Red blood cell	48	1	11	rs174536	61551927	61339097	61664711	A	C	0.418	-0.03832	0.00471	4.074e-16	0.009	0.009	Yes	56	intronic	NA	NA
RBC	Hematological	Red blood cell	48	1	11	rs174568	61593816	61339097	61664711	C	T	0.414	-0.03831	0.004718	4.677e-16	0.009	0.009	Yes	56	synonymous_variant	FADS2	NA
RBC	Hematological	Red blood cell	48	1	11	rs174529	61543961	61339097	61664711	T	C	0.409	-0.03858	0.004726	3.311e-16	0.008	0.008	Yes	56	intronic	NA	NA
RBC	Hematological	Red blood cell	48	1	11	rs174564	61588305	61339097	61664711	A	G	0.414	-0.03825	0.004718	5.129e-16	0.008	0.008	Yes	56	intronic	NA	NA
RBC	Hematological	Red blood cell	48	1	11	rs174565	61591636	61339097	61664711	C	G	0.416	-0.03824	0.004715	5.012e-16	0.008	0.008	Yes	56	intronic	NA	NA
RBC	Hematological	Red blood cell	48	1	11	rs174567	61593005	61339097	61664711	A	G	0.414	-0.03827	0.004718	5.012e-16	0.008	0.008	Yes	56	intronic	NA	NA
RBC	Hematological	Red blood cell	48	1	11	rs99780	61596633	61339097	61664711	C	T	0.414	-0.03827	0.004718	5.012e-16	0.008	0.008	Yes	56	intronic	NA	NA
RBC	Hematological	Red blood cell	48	1	11	rs174528	61543499	61339097	61664711	T	C	0.409	-0.03852	0.004725	3.548e-16	0.007	0.007	Yes	56	intronic	NA	NA
RBC	Hematological	Red blood cell	48	1	11	rs174570	61597212	61339097	61664711	C	T	0.415	-0.03817	0.004715	5.754e-16	0.007	0.007	Yes	56	intronic	NA	NA
RBC	Hematological	Red blood cell	48	1	11	rs97384	61624181	61339097	61664711	C	T	0.383	-0.03847	0.004779	8.318e-16	0.007	0.007	Yes	56	intronic	NA	NA
RBC	Hematological	Red blood cell	48	1	11	rs174566	61592362	61339097	61664711	A	G	0.413	-0.03806	0.00472	7.413e-16	0.006	0.006	Yes	56	intronic	NA	NA
RBC	Hematological	Red blood cell	48	1	11	rs1535	61597972	61339097	61664711	A	G	0.413	-0.03809	0.004718	6.918e-16	0.006	0.006	Yes	56	intronic	NA	NA
RBC	Hematological	Red blood cell	48	1	11	rs174574	61600342	61339097	61664711	C	A	0.41	-0.0381	0.004723	7.244e-16	0.006	0.006	Yes	56	intronic	NA	NA
RBC	Hematological	Red blood cell	48	1	11	rs174576	61603510	61339097	61664711	C	A	0.414	-0.03808	0.004717	6.918e-16	0.006	0.006	Yes	56	intronic	NA	NA
RBC	Hematological	Red blood cell	48	1	11	rs174577	61604814	61339097	61664711	C	A	0.414	-0.03807	0.004717	7.079e-16	0.006	0.006	Yes	56	intronic	NA	NA
RBC	Hematological	Red blood cell	48	1	11	rs174578	61605499	61339097	61664711	T	A	0.414	-0.03808	0.004717	6.918e-16	0.006	0.006	Yes	56	intronic	NA	NA
RBC	Hematological	Red blood cell	48	1	11	rs174580	61606642	61339097	61664711	A	G	0.414	-0.03807	0.004718	7.079e-16	0.006	0.006	Yes	56	intronic	NA	NA
RBC	Hematological	Red blood cell	48	1	11	rs174581	61606683	61339097	61664711	G	A	0.414	-0.03805	0.004718	7.244e-16	0.006	0.006	Yes	56	intronic	NA	NA
RBC	Hematological	Red blood cell	48	1	11	rs174583	61609750	61339097	61664711	C	T	0.412	-0.03806	0.00472	7.413e-16	0.006	0.006	Yes	56	intronic	NA	NA
RBC	Hematological	Red blood cell	48	1	11	rs174599	61621556	61339097	61664711	G	C	0.412	-0.03813	0.004721	6.761e-16	0.006	0.006	Yes	56	intronic	NA	NA
RBC	Hematological	Red blood cell	48	1	11	rs174534	61549458	61339097	61664711	A	G	0.417	-0.0381	0.004713	6.31e-16	0.005	0.005	Yes	56	intronic	NA	NA
RBC	Hematological	Red blood cell	48	1	11	rs174535	61551356	61339097	61664711	T	C	0.414	-0.03817	0.004717	5.888e-16	0.005	0.005	Yes	56	synonymous_variant	MYRF	NA
RBC	Hematological	Red blood cell	48	1	11	rs174584	61610750	61339097	61664711	G	A	0.413	-0.03803	0.004719	7.586e-16	0.005	0.005	Yes	56	intronic	NA	NA
RBC	Hematological	Red blood cell	48	1	11	rs174601	61623140	61339097	61664711	C	T	0.406	-0.03805	0.004731	8.71e-16	0.005	0.005	Yes	56	intronic	NA	NA
RBC	Hematological	Red blood cell	49	1	11	rs238911	113986162	113875210	114011710	A	G	0.374	0.03102	0.004802	1.047e-10	0.215	0.215	Yes	21	intronic	NA	NA
RBC	Hematological	Red blood cell	49	1	11	rs537280	113991812	113875210	114011710	T	C	0.381	0.03051	0.004785	1.82e-10	0.115	0.115	Yes	21	intronic	NA	NA
RBC	Hematological	Red blood cell	49	1	11	rs238904	113988286	113875210	114011710	A	G	0.377	0.03033	0.004796	2.57e-10	0.093	0.093	Yes	21	intronic	NA	NA
RBC	Hematological	Red blood cell	49	1	11	rs238895	113995112	113875210	114011710	G	C	0.382	0.03016	0.004782	2.818e-10	0.08	0.08	Yes	21	intronic	NA	NA
RBC	Hematological	Red blood cell	49	1	11	rs4936290	114009255	113875210	114011710	C	A	0.386	0.03016	0.004772	2.63e-10	0.072	0.072	Yes	21	intronic	NA	NA
RBC	Hematological	Red blood cell	49	1	11	rs238903	113988787	113875210	114011710	A	T	0.377	0.03006	0.004795	3.631e-10	0.067	0.067	Yes	21	intronic	NA	NA
RBC	Hematological	Red blood cell	49	1	11	rs238890	113995574	113875210	114011710	G	A	0.386	0.02987	0.004773	3.89e-10	0.06	0.06	Yes	21	intronic	NA	NA
RBC	Hematological	Red blood cell	49	1	11	rs4936289	114009229	113875210	114011710	G	A	0.393	0.02975	0.004757	3.981e-10	0.046	0.046	Yes	21	intronic	NA	NA
RBC	Hematological	Red blood cell	49	1	11	rs2735207	113997675	113875210	114011710	T	C	0.354	0.03026	0.004858	4.677e-10	0.043	0.043	Yes	21	intronic	NA	NA
RBC	Hematological	Red blood cell	49	1	11	rs238902	113989016	113875210	114011710	A	G	0.394	0.02932	0.004755	6.918e-10	0.036	0.036	Yes	21	intronic	NA	NA
RBC	Hematological	Red blood cell	49	1	11	rs1630468	113987256	113875210	114011710	G	A	0.389	0.02937	0.004766	7.244e-10	0.034	0.034	Yes	21	intronic	NA	NA
RBC	Hematological	Red blood cell	49	1	11	rs763857	113997335	113875210	114011710	T	C	0.357	0.02989	0.004848	7.079e-10	0.03	0.03	Yes	21	intronic	NA	NA
RBC	Hematological	Red blood cell	49	1	11	rs1989278	113997085	113875210	114011710	T	C	0.359	0.02979	0.004842	7.586e-10	0.028	0.028	Yes	21	intronic	NA	NA
RBC	Hematological	Red blood cell	49	1	11	rs238899	113990717	113875210	114011710	T	C	0.399	0.02888	0.004744	1.148e-09	0.022	0.022	Yes	21	intronic	NA	NA
RBC	Hematological	Red blood cell	49	1	11	rs4936291	114009982	113875210	114011710	G	A	0.482	0.02785	0.00465	2.089e-09	0.011	0.011	Yes	21	intronic	NA	NA
RBC	Hematological	Red blood cell	49	1	11	rs238912	113984598	113875210	114011710	C	T	0.386	0.02824	0.004772	3.311e-09	0.009	0.009	Yes	21	intronic	NA	NA
RBC	Hematological	Red blood cell	49	1	11	rs10891631	114011710	113875210	114011710	T	C	0.417	0.02805	0.004712	2.63e-09	0.008	0.008	Yes	21	intronic	NA	NA
RBC	Hematological	Red blood cell	49	1	11	rs73000965	113982321	113875210	114011710	A	T	0.312	0.03017	0.005015	1.778e-09	0.007	0.007	Yes	21	intronic	NA	NA
RBC	Hematological	Red blood cell	49	1	11	rs10891630	114011665	113875210	114011710	A	G	0.445	0.02768	0.004675	3.162e-09	0.007	0.007	Yes	21	intronic	NA	NA
RBC	Hematological	Red blood cell	49	1	11	rs238897	113994374	113875210	114011710	A	G	0.442	0.02691	0.004679	8.71e-09	0.004	0.004	Yes	21	intronic	NA	NA
RBC	Hematological	Red blood cell	49	1	11	rs238891	113995405	113875210	114011710	C	T	0.426	0.02694	0.004698	9.772e-09	0.003	0.003	Yes	21	intronic	NA	NA
RBC	Hematological	Red blood cell	50	1	12	rs4765929	2518352	2365364	2523772	C	T	0.305	0.03729	0.005047	1.479e-13	0.343	0.343	Yes	20	intronic	NA	NA
RBC	Hematological	Red blood cell	50	1	12	rs58017093	2520453	2365364	2523772	A	C	0.301	0.03592	0.005065	1.318e-12	0.046	0.046	Yes	20	intronic	NA	NA
RBC	Hematological	Red blood cell	50	1	12	rs7311607	2522981	2365364	2523772	G	A	0.303	0.03582	0.005057	1.413e-12	0.043	0.043	Yes	20	intronic	NA	NA
RBC	Hematological	Red blood cell	50	1	12	rs35407591	2517887	2365364	2523772	A	G	0.302	0.03582	0.00506	1.445e-12	0.042	0.042	Yes	20	intronic	NA	NA
RBC	Hematological	Red blood cell	50	1	12	rs12422833	2518470	2365364	2523772	A	T	0.301	0.03584	0.005064	1.479e-12	0.041	0.041	Yes	20	intronic	NA	NA
RBC	Hematological	Red blood cell	50	1	12	rs11062217	2519141	2365364	2523772	A	G	0.302	0.03582	0.005062	1.479e-12	0.041	0.041	Yes	20	intronic	NA	NA
RBC	Hematological	Red blood cell	50	1	12	rs35167730	2520538	2365364	2523772	C	T	0.302	0.03582	0.005062	1.479e-12	0.041	0.041	Yes	20	intronic	NA	NA
RBC	Hematological	Red blood cell	50	1	12	rs56144200	2521652	2365364	2523772	T	C	0.302	0.03578	0.005062	1.585e-12	0.039	0.039	Yes	20	intronic	NA	NA
RBC	Hematological	Red blood cell	50	1	12	rs17223841	2521812	2365364	2523772	G	A	0.302	0.03578	0.005062	1.549e-12	0.039	0.039	Yes	20	intronic	NA	NA
RBC	Hematological	Red blood cell	50	1	12	rs35124400	2522077	2365364	2523772	T	C	0.302	0.03578	0.005062	1.585e-12	0.039	0.039	Yes	20	intronic	NA	NA
RBC	Hematological	Red blood cell	50	1	12	rs11062218	2519358	2365364	2523772	T	C	0.301	0.03575	0.005064	1.66e-12	0.037	0.037	Yes	20	intronic	NA	NA
RBC	Hematological	Red blood cell	50	1	12	rs12578775	2519415	2365364	2523772	C	A	0.301	0.03575	0.005063	1.66e-12	0.037	0.037	Yes	20	intronic	NA	NA
RBC	Hematological	Red blood cell	50	1	12	rs2887781	2520880	2365364	2523772	G	T	0.305	0.03559	0.005046	1.738e-12	0.036	0.036	Yes	20	intronic	NA	NA
RBC	Hematological	Red blood cell	50	1	12	rs11062219	2519416	2365364	2523772	T	C	0.301	0.03571	0.005065	1.778e-12	0.035	0.035	Yes	20	intronic	NA	NA
RBC	Hematological	Red blood cell	50	1	12	rs7312105	2523355	2365364	2523772	G	A	0.303	0.03557	0.005057	2.042e-12	0.031	0.031	Yes	20	intronic	NA	NA
RBC	Hematological	Red blood cell	50	1	12	rs7312107	2523370	2365364	2523772	G	A	0.302	0.03555	0.005061	2.138e-12	0.029	0.029	Yes	20	intronic	NA	NA
RBC	Hematological	Red blood cell	50	1	12	rs10774042	2519129	2365364	2523772	C	T	0.303	0.03547	0.005056	2.291e-12	0.027	0.027	Yes	20	intronic	NA	NA
RBC	Hematological	Red blood cell	50	1	12	rs16929368	2523772	2365364	2523772	A	T	0.301	0.03533	0.005063	3.02e-12	0.021	0.021	Yes	20	intronic	NA	NA
RBC	Hematological	Red blood cell	50	1	12	rs55935819	2521579	2365364	2523772	A	G	0.296	0.03515	0.005088	4.898e-12	0.013	0.013	Yes	20	intronic	NA	NA
RBC	Hematological	Red blood cell	50	1	12	rs34533190	2523697	2365364	2523772	G	C	0.305	0.03476	0.005045	5.623e-12	0.012	0.012	Yes	20	intronic	NA	NA
RBC	Hematological	Red blood cell	51	1	12	rs4573764	4330215	4222852	4334308	T	C	0.227	-0.05155	0.005546	1.445e-20	0.86	0.86	Yes	12	intergenic	NA	NA
RBC	Hematological	Red blood cell	51	1	12	rs12320749	4331647	4222852	4334308	G	C	0.202	-0.0518	0.005791	3.715e-19	0.023	0.023	Yes	12	intergenic	NA	NA
RBC	Hematological	Red blood cell	51	1	12	rs11615482	4331204	4222852	4334308	A	C	0.202	-0.05148	0.005789	6.026e-19	0.015	0.015	Yes	12	intergenic	NA	NA
RBC	Hematological	Red blood cell	51	1	12	rs11609570	4331207	4222852	4334308	G	A	0.202	-0.05148	0.005789	6.026e-19	0.015	0.015	Yes	12	intergenic	NA	NA
RBC	Hematological	Red blood cell	51	1	12	rs11611397	4331272	4222852	4334308	T	G	0.202	-0.05148	0.005789	6.026e-19	0.015	0.015	Yes	12	intergenic	NA	NA
RBC	Hematological	Red blood cell	51	1	12	rs56122271	4331356	4222852	4334308	C	T	0.202	-0.05149	0.005789	5.888e-19	0.015	0.015	Yes	12	intergenic	NA	NA
RBC	Hematological	Red blood cell	51	1	12	rs10849022	4332262	4222852	4334308	A	G	0.202	-0.05148	0.005789	5.888e-19	0.015	0.015	Yes	12	intergenic	NA	NA
RBC	Hematological	Red blood cell	51	1	12	rs10849020	4332009	4222852	4334308	G	C	0.203	-0.0509	0.005772	1.148e-18	0.008	0.008	Yes	12	intergenic	NA	NA
RBC	Hematological	Red blood cell	51	1	12	rs10849023	4332478	4222852	4334308	T	C	0.203	-0.05076	0.005771	1.413e-18	0.007	0.007	Yes	12	intergenic	NA	NA
RBC	Hematological	Red blood cell	51	1	12	rs7955734	4333159	4222852	4334308	G	C	0.203	-0.05076	0.005771	1.445e-18	0.007	0.007	Yes	12	intergenic	NA	NA
RBC	Hematological	Red blood cell	51	1	12	rs10774209	4332351	4222852	4334308	G	A	0.203	-0.05074	0.005771	1.479e-18	0.006	0.006	Yes	12	intergenic	NA	NA
RBC	Hematological	Red blood cell	51	1	12	rs11611647	4333919	4222852	4334308	C	T	0.204	-0.05062	0.00577	1.738e-18	0.006	0.006	Yes	12	intergenic	NA	NA
RBC	Hematological	Red blood cell	52	1	12	rs3782480	52305069	52183524	52321875	T	G	0.322	0.02965	0.004971	2.455e-09	0.207	0.207	Yes	11	intronic	NA	NA
RBC	Hematological	Red blood cell	52	1	12	rs2293094	52316603	52183524	52321875	C	T	0.352	0.02905	0.004865	2.344e-09	0.194	0.194	Yes	11	UTR3	NA	NA
RBC	Hematological	Red blood cell	52	1	12	rs2277381	52306027	52183524	52321875	G	C	0.33	0.02904	0.004943	4.266e-09	0.12	0.12	Yes	11	intronic	NA	NA
RBC	Hematological	Red blood cell	52	1	12	rs12578436	52305700	52183524	52321875	A	G	0.325	0.02907	0.004962	4.677e-09	0.11	0.11	Yes	11	intronic	NA	NA
RBC	Hematological	Red blood cell	52	1	12	rs2293093	52317057	52183524	52321875	G	C	0.331	0.02883	0.004939	5.37e-09	0.092	0.092	Yes	11	UTR3	NA	NA
RBC	Hematological	Red blood cell	52	1	12	rs2277383	52314388	52183524	52321875	G	T	0.331	0.02877	0.004936	5.623e-09	0.088	0.088	Yes	11	intronic	NA	NA
RBC	Hematological	Red blood cell	52	1	12	rs2293092	52317075	52183524	52321875	A	G	0.331	0.02872	0.004937	6.026e-09	0.082	0.082	Yes	11	UTR3	NA	NA
RBC	Hematological	Red blood cell	52	1	12	rs3847858	52318378	52183524	52321875	T	A	0.328	0.02874	0.00495	6.457e-09	0.077	0.077	Yes	11	intergenic	NA	NA
RBC	Hematological	Red blood cell	52	1	12	rs76065248	52295210	52183524	52321875	A	C	0.328	0.02711	0.00495	4.365e-08	0.013	0.013	Yes	11	intergenic	NA	NA
RBC	Hematological	Red blood cell	52	1	12	rs117487599	52291984	52183524	52321875	A	G	0.329	0.02645	0.004946	8.913e-08	0.006	0.006	Yes	11	intergenic	NA	NA
RBC	Hematological	Red blood cell	52	1	12	rs10783480	52286723	52183524	52321875	G	T	0.317	0.02625	0.004994	1.479e-07	0.004	0.004	Yes	11	intergenic	NA	NA
RBC	Hematological	Red blood cell	53	1	12	rs11615211	53762297	53630525	53845101	C	T	0.178	0.03419	0.00607	1.778e-08	0.071	0.071	Yes	72	intergenic	NA	NA
RBC	Hematological	Red blood cell	53	1	12	rs12582170	53757831	53630525	53845101	A	G	0.202	0.0325	0.005793	1.995e-08	0.058	0.058	Yes	72	intergenic	NA	NA
RBC	Hematological	Red blood cell	53	1	12	rs35437931	53756354	53630525	53845101	C	T	0.174	0.03419	0.006123	2.344e-08	0.056	0.056	Yes	72	intergenic	NA	NA
RBC	Hematological	Red blood cell	53	1	12	rs12828860	53759803	53630525	53845101	C	G	0.174	0.03423	0.006127	2.344e-08	0.056	0.056	Yes	72	intergenic	NA	NA
RBC	Hematological	Red blood cell	53	1	12	rs58123204	53760162	53630525	53845101	G	A	0.173	0.0343	0.006146	2.399e-08	0.055	0.055	Yes	72	intergenic	NA	NA
RBC	Hematological	Red blood cell	53	1	12	rs7962345	53762887	53630525	53845101	C	T	0.215	0.03175	0.005659	1.995e-08	0.052	0.052	Yes	72	intergenic	NA	NA
RBC	Hematological	Red blood cell	53	1	12	rs11170516	53752692	53630525	53845101	A	G	0.165	0.03475	0.006255	2.754e-08	0.05	0.05	Yes	72	intergenic	NA	NA
RBC	Hematological	Red blood cell	53	1	12	rs10876444	53752481	53630525	53845101	A	T	0.168	0.03435	0.006213	3.236e-08	0.043	0.043	Yes	72	intergenic	NA	NA
RBC	Hematological	Red blood cell	53	1	12	rs11170509	53743050	53630525	53845101	T	C	0.168	0.03425	0.006216	3.631e-08	0.039	0.039	Yes	72	intergenic	NA	NA
RBC	Hematological	Red blood cell	53	1	12	rs11170510	53743734	53630525	53845101	G	A	0.168	0.03425	0.006216	3.548e-08	0.039	0.039	Yes	72	intergenic	NA	NA
RBC	Hematological	Red blood cell	53	1	12	rs7300623	53735701	53630525	53845101	A	G	0.168	0.03377	0.006209	5.37e-08	0.027	0.027	Yes	72	intergenic	NA	NA
RBC	Hematological	Red blood cell	53	1	12	rs11836700	53730525	53630525	53845101	T	C	0.168	0.03378	0.006219	5.623e-08	0.026	0.026	Yes	72	upstream	NA	NA
RBC	Hematological	Red blood cell	53	1	12	rs11829355	53733283	53630525	53845101	A	G	0.169	0.03361	0.006196	5.754e-08	0.024	0.024	Yes	72	intergenic	NA	NA
RBC	Hematological	Red blood cell	53	1	12	rs10876434	53734675	53630525	53845101	T	G	0.172	0.03319	0.006158	7.079e-08	0.02	0.02	Yes	72	intergenic	NA	NA
RBC	Hematological	Red blood cell	53	1	12	rs7131938	53772927	53630525	53845101	T	C	0.168	0.03314	0.006219	9.772e-08	0.015	0.015	Yes	72	intergenic	NA	NA
RBC	Hematological	Red blood cell	53	1	12	rs76958490	53759858	53630525	53845101	T	C	0.133	0.03673	0.006838	7.762e-08	0.014	0.014	Yes	72	intergenic	NA	NA
RBC	Hematological	Red blood cell	53	1	12	rs57355676	53746487	53630525	53845101	T	C	0.128	0.0372	0.00695	8.71e-08	0.013	0.013	Yes	72	intergenic	NA	NA
RBC	Hematological	Red blood cell	53	1	12	rs10876448	53779321	53630525	53845101	G	A	0.168	0.03292	0.006216	1.202e-07	0.013	0.013	Yes	72	intronic	NA	NA
RBC	Hematological	Red blood cell	53	1	12	rs117838386	53751033	53630525	53845101	T	C	0.128	0.03713	0.006955	9.333e-08	0.012	0.012	Yes	72	intergenic	NA	NA
RBC	Hematological	Red blood cell	53	1	12	rs10876447	53770941	53630525	53845101	A	G	0.162	0.03333	0.006305	1.259e-07	0.012	0.012	Yes	72	intergenic	NA	NA
RBC	Hematological	Red blood cell	53	1	12	rs36065378	53774779	53630525	53845101	G	A	0.163	0.03332	0.006297	1.202e-07	0.012	0.012	Yes	72	intronic	NA	NA
RBC	Hematological	Red blood cell	53	1	12	rs2446066	53778650	53630525	53845101	T	G	0.168	0.03291	0.006218	1.202e-07	0.012	0.012	Yes	72	intronic	NA	NA
RBC	Hematological	Red blood cell	53	1	12	rs12368491	53782959	53630525	53845101	A	G	0.163	0.03325	0.006291	1.259e-07	0.012	0.012	Yes	72	intronic	NA	NA
RBC	Hematological	Red blood cell	53	1	12	rs2683522	53783396	53630525	53845101	T	C	0.168	0.03284	0.006216	1.288e-07	0.012	0.012	Yes	72	intronic	NA	NA
RBC	Hematological	Red blood cell	53	1	12	rs2694847	53785028	53630525	53845101	G	A	0.168	0.03291	0.006218	1.202e-07	0.012	0.012	Yes	72	intronic	NA	NA
RBC	Hematological	Red blood cell	53	1	12	rs2460882	53787953	53630525	53845101	C	T	0.168	0.03291	0.006218	1.202e-07	0.012	0.012	Yes	72	intronic	NA	NA
RBC	Hematological	Red blood cell	53	1	12	rs2608302	53790296	53630525	53845101	G	T	0.168	0.0329	0.006216	1.202e-07	0.012	0.012	Yes	72	intronic	NA	NA
RBC	Hematological	Red blood cell	53	1	12	rs3741651	53777171	53630525	53845101	G	A	0.163	0.03317	0.006294	1.38e-07	0.011	0.011	Yes	72	synonymous_variant	SP1	NA
RBC	Hematological	Red blood cell	53	1	12	rs10876449	53779775	53630525	53845101	C	T	0.163	0.03317	0.006294	1.38e-07	0.011	0.011	Yes	72	intronic	NA	NA
RBC	Hematological	Red blood cell	53	1	12	rs11170525	53782628	53630525	53845101	T	G	0.163	0.03317	0.006294	1.38e-07	0.011	0.011	Yes	72	intronic	NA	NA
RBC	Hematological	Red blood cell	53	1	12	rs7315782	53784913	53630525	53845101	A	G	0.163	0.03317	0.006294	1.38e-07	0.011	0.011	Yes	72	intronic	NA	NA
RBC	Hematological	Red blood cell	53	1	12	rs7134665	53786033	53630525	53845101	T	C	0.162	0.0332	0.0063	1.38e-07	0.011	0.011	Yes	72	intronic	NA	NA
RBC	Hematological	Red blood cell	53	1	12	rs11170528	53786242	53630525	53845101	A	G	0.162	0.0332	0.006303	1.38e-07	0.011	0.011	Yes	72	intronic	NA	NA
RBC	Hematological	Red blood cell	53	1	12	rs11170529	53786340	53630525	53845101	C	A	0.162	0.03319	0.006303	1.38e-07	0.011	0.011	Yes	72	intronic	NA	NA
RBC	Hematological	Red blood cell	53	1	12	rs11170530	53786385	53630525	53845101	T	C	0.163	0.03317	0.006294	1.38e-07	0.011	0.011	Yes	72	intronic	NA	NA
RBC	Hematological	Red blood cell	53	1	12	rs149919208	53787866	53630525	53845101	G	A	0.163	0.03317	0.006294	1.38e-07	0.011	0.011	Yes	72	intronic	NA	NA
RBC	Hematological	Red blood cell	53	1	12	rs11170532	53788335	53630525	53845101	A	G	0.163	0.03317	0.006294	1.349e-07	0.011	0.011	Yes	72	intronic	NA	NA
RBC	Hematological	Red blood cell	53	1	12	rs7300593	53790450	53630525	53845101	C	T	0.163	0.03317	0.006294	1.38e-07	0.011	0.011	Yes	72	intronic	NA	NA
RBC	Hematological	Red blood cell	53	1	12	rs7133236	53790985	53630525	53845101	G	A	0.163	0.03317	0.006294	1.38e-07	0.011	0.011	Yes	72	intronic	NA	NA
RBC	Hematological	Red blood cell	53	1	12	rs9739640	53783174	53630525	53845101	G	A	0.153	0.03329	0.00646	2.57e-07	0.006	0.006	Yes	72	intronic	NA	NA
RBC	Hematological	Red blood cell	53	1	12	rs9738393	53783176	53630525	53845101	A	C	0.153	0.03329	0.00646	2.57e-07	0.006	0.006	Yes	72	intronic	NA	NA
RBC	Hematological	Red blood cell	53	1	12	rs12818938	53783182	53630525	53845101	G	T	0.153	0.03331	0.006461	2.57e-07	0.006	0.006	Yes	72	intronic	NA	NA
RBC	Hematological	Red blood cell	53	1	12	rs61754164	53684619	53630525	53845101	G	A	0.141	0.03436	0.006686	2.754e-07	0.005	0.005	Yes	72	intronic	NA	NA
RBC	Hematological	Red blood cell	53	1	12	rs4759113	53730455	53630525	53845101	C	T	0.246	0.02781	0.005395	2.57e-07	0.004	0.004	Yes	72	upstream	NA	NA
RBC	Hematological	Red blood cell	53	1	12	rs143812668	53707106	53630525	53845101	G	T	0.13	0.03491	0.006902	4.266e-07	0.003	0.003	Yes	72	intronic	NA	NA
RBC	Hematological	Red blood cell	53	1	12	rs76847920	53773299	53630525	53845101	G	A	0.122	0.03592	0.007107	4.266e-07	0.003	0.003	Yes	72	upstream	NA	NA
RBC	Hematological	Red blood cell	53	1	12	rs117094207	53788286	53630525	53845101	A	G	0.122	0.03596	0.007107	4.169e-07	0.003	0.003	Yes	72	intronic	NA	NA
RBC	Hematological	Red blood cell	53	1	12	rs141121886	53789763	53630525	53845101	A	G	0.122	0.03598	0.007094	3.981e-07	0.003	0.003	Yes	72	intronic	NA	NA
RBC	Hematological	Red blood cell	53	1	12	rs2608301	53793314	53630525	53845101	A	C	0.167	0.03111	0.00623	5.888e-07	0.003	0.003	Yes	72	intronic	NA	NA
RBC	Hematological	Red blood cell	53	1	12	rs2947336	53793653	53630525	53845101	G	C	0.167	0.03111	0.00623	5.888e-07	0.003	0.003	Yes	72	intronic	NA	NA
RBC	Hematological	Red blood cell	53	1	12	rs2947337	53796998	53630525	53845101	A	G	0.167	0.03111	0.00623	5.888e-07	0.003	0.003	Yes	72	intronic	NA	NA
RBC	Hematological	Red blood cell	53	1	12	rs784882	53799895	53630525	53845101	G	A	0.167	0.03111	0.00623	5.888e-07	0.003	0.003	Yes	72	intronic	NA	NA
RBC	Hematological	Red blood cell	53	1	12	rs79205721	53801115	53630525	53845101	T	A	0.167	0.03117	0.006234	5.754e-07	0.003	0.003	Yes	72	intronic	NA	NA
RBC	Hematological	Red blood cell	53	1	12	rs79211945	53692222	53630525	53845101	A	G	0.135	0.03392	0.006806	6.166e-07	0.002	0.002	Yes	72	intronic	NA	NA
RBC	Hematological	Red blood cell	53	1	12	rs74090765	53792914	53630525	53845101	G	T	0.163	0.03088	0.006298	9.55e-07	0.002	0.002	Yes	72	intronic	NA	NA
RBC	Hematological	Red blood cell	53	1	12	rs35969688	53793209	53630525	53845101	A	G	0.162	0.03093	0.0063	9.12e-07	0.002	0.002	Yes	72	intronic	NA	NA
RBC	Hematological	Red blood cell	53	1	12	rs57676448	53794787	53630525	53845101	T	C	0.162	0.03084	0.006308	1e-06	0.002	0.002	Yes	72	intronic	NA	NA
RBC	Hematological	Red blood cell	53	1	12	rs34148420	53798808	53630525	53845101	C	T	0.162	0.0309	0.006305	9.55e-07	0.002	0.002	Yes	72	intronic	NA	NA
RBC	Hematological	Red blood cell	53	1	12	rs80297745	53801461	53630525	53845101	A	C	0.162	0.03084	0.006308	1e-06	0.002	0.002	Yes	72	intronic	NA	NA
RBC	Hematological	Red blood cell	53	1	12	rs111379945	53843544	53630525	53845101	A	C	0.157	0.03105	0.00638	1.148e-06	0.002	0.002	Yes	72	ncRNA_intronic	NA	NA
RBC	Hematological	Red blood cell	53	1	12	rs3847780	53731336	53630525	53845101	G	A	0.272	0.0224	0.005222	1.778e-05	0.001	0.001	Yes	72	intergenic	NA	NA
RBC	Hematological	Red blood cell	53	1	12	rs7955418	53791630	53630525	53845101	A	G	0.204	0.02727	0.005766	2.239e-06	0.001	0.001	Yes	72	intronic	NA	NA
RBC	Hematological	Red blood cell	53	1	12	rs79380252	53794288	53630525	53845101	G	T	0.121	0.03333	0.00713	2.951e-06	0.001	0.001	Yes	72	intronic	NA	NA
RBC	Hematological	Red blood cell	53	1	12	rs192834490	53801698	53630525	53845101	T	G	0.157	0.03054	0.006388	1.738e-06	0.001	0.001	Yes	72	intronic	NA	NA
RBC	Hematological	Red blood cell	53	1	12	rs114075368	53801744	53630525	53845101	G	T	0.157	0.03054	0.006388	1.738e-06	0.001	0.001	Yes	72	intronic	NA	NA
RBC	Hematological	Red blood cell	53	1	12	rs7968637	53803633	53630525	53845101	C	T	0.157	0.03046	0.006393	1.905e-06	0.001	0.001	Yes	72	intronic	NA	NA
RBC	Hematological	Red blood cell	53	1	12	rs12817984	53804307	53630525	53845101	G	T	0.157	0.03054	0.006388	1.738e-06	0.001	0.001	Yes	72	intronic	NA	NA
RBC	Hematological	Red blood cell	53	1	12	rs10876450	53811034	53630525	53845101	C	T	0.147	0.03027	0.006565	3.981e-06	0.001	0.001	Yes	72	downstream	NA	NA
RBC	Hematological	Red blood cell	53	1	12	rs8652	53840385	53630525	53845101	C	T	0.155	0.03115	0.006419	1.202e-06	0.001	0.001	Yes	72	ncRNA_intronic	NA	NA
RBC	Hematological	Red blood cell	53	1	12	rs11610326	53841854	53630525	53845101	T	G	0.149	0.03091	0.00652	2.138e-06	0.001	0.001	Yes	72	ncRNA_intronic	NA	NA
RBC	Hematological	Red blood cell	53	1	12	rs111939932	53843771	53630525	53845101	T	C	0.149	0.03099	0.00652	1.995e-06	0.001	0.001	Yes	72	ncRNA_intronic	NA	NA
RBC	Hematological	Red blood cell	53	1	12	rs118063147	53798768	53630525	53845101	T	C	0.12	0.03328	0.00714	3.162e-06	0	0	Yes	72	intronic	NA	NA
RBC	Hematological	Red blood cell	54	NA	12	NA	NA	56380920	56480920	NA	NA	NA	0.0303614	0.00555031	4.46684e-08	NA	NA	No	NA	NA	NA	NA
RBC	Hematological	Red blood cell	55	1	12	rs7301158	112015259	110930712	113755261	C	T	0.4	-0.04076	0.004743	8.318e-18	0.138	0.138	Yes	37	intronic	NA	NA
RBC	Hematological	Red blood cell	55	1	12	rs11065959	112022352	110930712	113755261	G	C	0.4	-0.04069	0.004743	9.55e-18	0.121	0.121	Yes	37	intronic	NA	NA
RBC	Hematological	Red blood cell	55	1	12	rs11065960	112023011	110930712	113755261	A	G	0.4	-0.04069	0.004743	9.55e-18	0.121	0.121	Yes	37	intronic	NA	NA
RBC	Hematological	Red blood cell	55	1	12	rs11065963	112023683	110930712	113755261	G	A	0.4	-0.04069	0.004743	9.55e-18	0.121	0.121	Yes	37	intronic	NA	NA
RBC	Hematological	Red blood cell	55	1	12	rs11065965	112024171	110930712	113755261	G	A	0.4	-0.04069	0.004743	9.55e-18	0.121	0.121	Yes	37	intronic	NA	NA
RBC	Hematological	Red blood cell	55	1	12	rs7969300	111993712	110930712	113755261	C	T	0.396	-0.04014	0.004751	2.951e-17	0.038	0.038	Yes	37	missense_variant	ATXN2	Ser248Asn
RBC	Hematological	Red blood cell	55	1	12	rs6490187	111985267	110930712	113755261	C	T	0.396	-0.04014	0.004752	2.951e-17	0.037	0.037	Yes	37	intronic	NA	NA
RBC	Hematological	Red blood cell	55	1	12	rs7964109	111985622	110930712	113755261	A	G	0.396	-0.04014	0.004752	2.951e-17	0.037	0.037	Yes	37	intronic	NA	NA
RBC	Hematological	Red blood cell	55	1	12	rs58937998	111991593	110930712	113755261	C	T	0.402	-0.03996	0.004739	3.388e-17	0.034	0.034	Yes	37	intronic	NA	NA
RBC	Hematological	Red blood cell	55	1	12	rs11065953	112001394	110930712	113755261	A	G	0.396	-0.04009	0.004752	3.236e-17	0.034	0.034	Yes	37	intronic	NA	NA
RBC	Hematological	Red blood cell	55	1	12	rs10849958	112003771	110930712	113755261	C	T	0.396	-0.0401	0.004752	3.236e-17	0.034	0.034	Yes	37	intronic	NA	NA
RBC	Hematological	Red blood cell	55	1	12	rs10774626	112005028	110930712	113755261	G	A	0.396	-0.0401	0.004752	3.236e-17	0.034	0.034	Yes	37	intronic	NA	NA
RBC	Hematological	Red blood cell	55	1	12	rs118002600	112014051	110930712	113755261	C	A	0.403	-0.03989	0.004736	3.715e-17	0.032	0.032	Yes	37	intronic	NA	NA
RBC	Hematological	Red blood cell	55	1	12	rs7302114	112048359	110930712	113755261	G	A	0.386	-0.03962	0.004772	1.023e-16	0.011	0.011	Yes	37	intergenic	NA	NA
RBC	Hematological	Red blood cell	55	1	12	rs2051793	112053772	110930712	113755261	C	T	0.387	-0.03939	0.00477	1.479e-16	0.009	0.009	Yes	37	intergenic	NA	NA
RBC	Hematological	Red blood cell	55	1	12	rs11065946	111983754	110930712	113755261	G	A	0.39	-0.03902	0.004763	2.57e-16	0.005	0.005	Yes	37	intronic	NA	NA
RBC	Hematological	Red blood cell	55	1	12	rs10849952	111911285	110930712	113755261	T	C	0.383	-0.03911	0.004779	2.754e-16	0.004	0.004	Yes	37	intronic	NA	NA
RBC	Hematological	Red blood cell	55	1	12	rs12230853	111912584	110930712	113755261	T	G	0.388	-0.03891	0.004767	3.311e-16	0.004	0.004	Yes	37	intronic	NA	NA
RBC	Hematological	Red blood cell	55	1	12	rs59188958	111919638	110930712	113755261	G	A	0.384	-0.03906	0.004778	2.951e-16	0.004	0.004	Yes	37	intronic	NA	NA
RBC	Hematological	Red blood cell	55	1	12	rs4353328	111928494	110930712	113755261	C	T	0.39	-0.03888	0.004764	3.236e-16	0.004	0.004	Yes	37	intronic	NA	NA
RBC	Hematological	Red blood cell	55	1	12	rs4264205	111928933	110930712	113755261	G	A	0.39	-0.03889	0.004763	3.236e-16	0.004	0.004	Yes	37	intronic	NA	NA
RBC	Hematological	Red blood cell	55	1	12	rs4456327	111928972	110930712	113755261	A	G	0.39	-0.03889	0.004764	3.236e-16	0.004	0.004	Yes	37	intronic	NA	NA
RBC	Hematological	Red blood cell	55	1	12	rs4354748	111929130	110930712	113755261	C	A	0.385	-0.03906	0.004776	2.884e-16	0.004	0.004	Yes	37	intronic	NA	NA
RBC	Hematological	Red blood cell	55	1	12	rs2239197	111892685	110930712	113755261	T	C	0.394	-0.03873	0.004754	3.715e-16	0.003	0.003	Yes	37	intronic	NA	NA
RBC	Hematological	Red blood cell	55	1	12	rs4766577	111894287	110930712	113755261	G	A	0.39	-0.03886	0.004764	3.467e-16	0.003	0.003	Yes	37	intronic	NA	NA
RBC	Hematological	Red blood cell	55	1	12	rs2283356	111897662	110930712	113755261	C	T	0.39	-0.03887	0.004765	3.388e-16	0.003	0.003	Yes	37	intronic	NA	NA
RBC	Hematological	Red blood cell	55	1	12	rs2285518	111923417	110930712	113755261	A	G	0.389	-0.03888	0.004767	3.467e-16	0.003	0.003	Yes	37	intronic	NA	NA
RBC	Hematological	Red blood cell	55	1	12	rs10849953	111943536	110930712	113755261	C	T	0.385	-0.03878	0.004775	4.571e-16	0.003	0.003	Yes	37	intronic	NA	NA
RBC	Hematological	Red blood cell	55	1	12	rs142096264	111945331	110930712	113755261	C	T	0.385	-0.03878	0.004775	4.571e-16	0.003	0.003	Yes	37	intronic	NA	NA
RBC	Hematological	Red blood cell	55	1	12	rs3858705	111967002	110930712	113755261	A	G	0.397	-0.03863	0.004749	4.169e-16	0.003	0.003	Yes	37	intronic	NA	NA
RBC	Hematological	Red blood cell	55	1	12	rs11065941	111972924	110930712	113755261	T	C	0.39	-0.03884	0.004763	3.548e-16	0.003	0.003	Yes	37	intronic	NA	NA
RBC	Hematological	Red blood cell	55	1	12	rs3782887	111866538	110930712	113755261	A	G	0.41	-0.03826	0.004725	5.623e-16	0.002	0.002	Yes	37	intronic	NA	NA
RBC	Hematological	Red blood cell	55	1	12	rs11065904	111886967	110930712	113755261	T	A	0.406	-0.03837	0.004732	5.129e-16	0.002	0.002	Yes	37	UTR3	NA	NA
RBC	Hematological	Red blood cell	55	1	12	rs7958055	111932268	110930712	113755261	C	T	0.387	-0.03848	0.00477	7.244e-16	0.002	0.002	Yes	37	intronic	NA	NA
RBC	Hematological	Red blood cell	55	1	12	rs3815021	111962692	110930712	113755261	G	A	0.386	-0.03862	0.004773	5.888e-16	0.002	0.002	Yes	37	intronic	NA	NA
RBC	Hematological	Red blood cell	55	1	12	rs11065939	111963570	110930712	113755261	C	T	0.395	-0.03831	0.004753	7.586e-16	0.002	0.002	Yes	37	intronic	NA	NA
RBC	Hematological	Red blood cell	55	1	12	rs10849964	112068438	110930712	113755261	A	G	0.384	-0.03835	0.004777	1e-15	0.001	0.001	Yes	37	intergenic	NA	NA
RBC	Hematological	Red blood cell	56	1	13	rs141714454	41257811	40321213	42378866	T	C	0.261	-0.04495	0.00529	1.95e-17	0.363	0.363	Yes	3	intergenic	NA	NA
RBC	Hematological	Red blood cell	56	1	13	rs74671786	41255771	40321213	42378866	T	C	0.261	-0.04495	0.00529	1.95e-17	0.362	0.362	Yes	3	intergenic	NA	NA
RBC	Hematological	Red blood cell	56	1	13	rs60333767	41259912	40321213	42378866	T	C	0.26	-0.04483	0.005297	2.63e-17	0.266	0.266	Yes	3	intergenic	NA	NA
RBC	Hematological	Red blood cell	57	1	13	rs9565167	76056856	75883538	76204943	A	T	0.295	0.04461	0.005092	1.95e-18	0.121	0.121	Yes	35	upstream	NA	NA
RBC	Hematological	Red blood cell	57	1	13	rs9573566	76057043	75883538	76204943	C	T	0.295	0.04461	0.005092	1.95e-18	0.121	0.121	Yes	35	upstream	NA	NA
RBC	Hematological	Red blood cell	57	1	13	rs60343330	76058349	75883538	76204943	T	G	0.295	0.04461	0.005092	1.95e-18	0.121	0.121	Yes	35	intergenic	NA	NA
RBC	Hematological	Red blood cell	57	1	13	rs9573567	76057383	75883538	76204943	A	G	0.292	0.04452	0.005108	2.884e-18	0.077	0.077	Yes	35	intergenic	NA	NA
RBC	Hematological	Red blood cell	57	1	13	rs9565170	76064659	75883538	76204943	C	G	0.293	0.04447	0.005107	3.09e-18	0.077	0.077	Yes	35	intergenic	NA	NA
RBC	Hematological	Red blood cell	57	1	13	rs75754019	76058405	75883538	76204943	A	G	0.292	0.04451	0.005109	3.02e-18	0.074	0.074	Yes	35	intergenic	NA	NA
RBC	Hematological	Red blood cell	57	1	13	rs9565168	76059632	75883538	76204943	A	G	0.292	0.04442	0.005112	3.631e-18	0.061	0.061	Yes	35	intergenic	NA	NA
RBC	Hematological	Red blood cell	57	1	13	rs75240282	76059853	75883538	76204943	G	A	0.292	0.04442	0.005112	3.631e-18	0.061	0.061	Yes	35	intergenic	NA	NA
RBC	Hematological	Red blood cell	57	1	13	rs74433716	76061013	75883538	76204943	A	G	0.292	0.04439	0.005112	3.802e-18	0.058	0.058	Yes	35	intergenic	NA	NA
RBC	Hematological	Red blood cell	57	1	13	rs9543946	76062094	75883538	76204943	A	G	0.298	0.04402	0.005079	4.467e-18	0.049	0.049	Yes	35	intergenic	NA	NA
RBC	Hematological	Red blood cell	57	1	13	rs9318349	76061946	75883538	76204943	T	C	0.302	0.04383	0.005062	4.786e-18	0.045	0.045	Yes	35	intergenic	NA	NA
RBC	Hematological	Red blood cell	57	1	13	rs74239773	76067994	75883538	76204943	G	A	0.29	0.0433	0.005123	2.884e-17	0.008	0.008	Yes	35	intergenic	NA	NA
RBC	Hematological	Red blood cell	57	1	13	rs77775668	76068278	75883538	76204943	G	A	0.29	0.04328	0.005123	2.951e-17	0.008	0.008	Yes	35	intergenic	NA	NA
RBC	Hematological	Red blood cell	57	1	13	rs961631	76068476	75883538	76204943	G	A	0.29	0.04328	0.005123	2.951e-17	0.008	0.008	Yes	35	intergenic	NA	NA
RBC	Hematological	Red blood cell	57	1	13	rs4142591	76068925	75883538	76204943	T	C	0.29	0.04328	0.005123	2.951e-17	0.008	0.008	Yes	35	intergenic	NA	NA
RBC	Hematological	Red blood cell	57	1	13	rs78772197	76068992	75883538	76204943	A	C	0.29	0.04328	0.005123	2.951e-17	0.008	0.008	Yes	35	intergenic	NA	NA
RBC	Hematological	Red blood cell	57	1	13	rs76947676	76069620	75883538	76204943	T	C	0.29	0.04327	0.005122	2.951e-17	0.008	0.008	Yes	35	intergenic	NA	NA
RBC	Hematological	Red blood cell	57	1	13	rs74906504	76069808	75883538	76204943	A	G	0.29	0.04328	0.005122	2.951e-17	0.008	0.008	Yes	35	intergenic	NA	NA
RBC	Hematological	Red blood cell	57	1	13	rs75965116	76070347	75883538	76204943	C	A	0.29	0.0433	0.005123	2.818e-17	0.008	0.008	Yes	35	intergenic	NA	NA
RBC	Hematological	Red blood cell	57	1	13	rs76498606	76070646	75883538	76204943	A	T	0.29	0.04327	0.005122	2.951e-17	0.008	0.008	Yes	35	intergenic	NA	NA
RBC	Hematological	Red blood cell	57	1	13	rs79011584	76070642	75883538	76204943	C	A	0.278	0.0436	0.005189	4.365e-17	0.005	0.005	Yes	35	intergenic	NA	NA
RBC	Hematological	Red blood cell	57	1	13	rs9573571	76072820	75883538	76204943	C	T	0.278	0.0434	0.005185	5.754e-17	0.004	0.004	Yes	35	intergenic	NA	NA
RBC	Hematological	Red blood cell	57	1	13	rs1570539	76074634	75883538	76204943	A	C	0.336	0.04119	0.004918	5.495e-17	0.004	0.004	Yes	35	intergenic	NA	NA
RBC	Hematological	Red blood cell	57	1	13	rs1570540	76074714	75883538	76204943	T	A	0.336	0.04118	0.004918	5.623e-17	0.004	0.004	Yes	35	intergenic	NA	NA
RBC	Hematological	Red blood cell	57	1	13	rs1570541	76074865	75883538	76204943	C	T	0.336	0.04119	0.004918	5.495e-17	0.004	0.004	Yes	35	intergenic	NA	NA
RBC	Hematological	Red blood cell	57	1	13	rs2328945	76075153	75883538	76204943	T	C	0.336	0.04122	0.004919	5.248e-17	0.004	0.004	Yes	35	intergenic	NA	NA
RBC	Hematological	Red blood cell	57	1	13	rs2328946	76075232	75883538	76204943	T	C	0.336	0.04122	0.004919	5.248e-17	0.004	0.004	Yes	35	intergenic	NA	NA
RBC	Hematological	Red blood cell	57	1	13	rs2328947	76075327	75883538	76204943	A	G	0.336	0.04122	0.004919	5.248e-17	0.004	0.004	Yes	35	intergenic	NA	NA
RBC	Hematological	Red blood cell	57	1	13	rs6562896	76075930	75883538	76204943	T	C	0.336	0.04119	0.004918	5.495e-17	0.004	0.004	Yes	35	intergenic	NA	NA
RBC	Hematological	Red blood cell	57	1	13	rs6562897	76076293	75883538	76204943	G	T	0.336	0.04119	0.004918	5.495e-17	0.004	0.004	Yes	35	intergenic	NA	NA
RBC	Hematological	Red blood cell	57	1	13	rs6562898	76076368	75883538	76204943	T	C	0.336	0.04119	0.004918	5.495e-17	0.004	0.004	Yes	35	intergenic	NA	NA
RBC	Hematological	Red blood cell	57	1	13	rs4242961	76077908	75883538	76204943	A	G	0.336	0.04119	0.004918	5.495e-17	0.004	0.004	Yes	35	intergenic	NA	NA
RBC	Hematological	Red blood cell	57	1	13	rs77685055	76055602	75883538	76204943	A	G	0.314	0.04171	0.005008	8.128e-17	0.003	0.003	Yes	35	missense_variant	TBC1D4	Ala101Val
RBC	Hematological	Red blood cell	57	1	13	rs7318786	76075597	75883538	76204943	A	G	0.336	0.04106	0.004918	6.918e-17	0.003	0.003	Yes	35	intergenic	NA	NA
RBC	Hematological	Red blood cell	57	1	13	rs75175706	76079802	75883538	76204943	T	C	0.283	0.04274	0.005156	1.148e-16	0.002	0.002	Yes	35	intergenic	NA	NA
RBC	Hematological	Red blood cell	58	1	15	rs6494532	65975798	65595786	66099113	C	T	0.242	-0.02974	0.005426	4.266e-08	0.041	0.041	Yes	71	intronic	NA	NA
RBC	Hematological	Red blood cell	58	1	15	rs7172335	65977204	65595786	66099113	T	C	0.247	-0.02945	0.005388	4.677e-08	0.038	0.038	Yes	71	intronic	NA	NA
RBC	Hematological	Red blood cell	58	1	15	rs28640237	66070962	65595786	66099113	T	C	0.272	-0.02844	0.005221	5.129e-08	0.038	0.038	Yes	71	intronic	NA	NA
RBC	Hematological	Red blood cell	58	1	15	rs8032745	65977615	65595786	66099113	G	C	0.24	-0.02979	0.005437	4.266e-08	0.037	0.037	Yes	71	intronic	NA	NA
RBC	Hematological	Red blood cell	58	1	15	rs28754459	65990096	65595786	66099113	T	C	0.233	-0.02987	0.005498	5.495e-08	0.034	0.034	Yes	71	intronic	NA	NA
RBC	Hematological	Red blood cell	58	1	15	rs8027260	65955172	65595786	66099113	G	T	0.25	-0.02917	0.005363	5.37e-08	0.033	0.033	Yes	71	intronic	NA	NA
RBC	Hematological	Red blood cell	58	1	15	rs17810074	65994733	65595786	66099113	T	C	0.093	-0.04374	0.008016	4.898e-08	0.033	0.033	Yes	71	synonymous_variant	DENND4A	NA
RBC	Hematological	Red blood cell	58	1	15	rs8030562	65958942	65595786	66099113	T	C	0.243	-0.02948	0.005418	5.248e-08	0.032	0.032	Yes	71	intronic	NA	NA
RBC	Hematological	Red blood cell	58	1	15	rs6494531	65960195	65595786	66099113	A	G	0.249	-0.02918	0.005369	5.495e-08	0.032	0.032	Yes	71	intronic	NA	NA
RBC	Hematological	Red blood cell	58	1	15	rs7167657	65964479	65595786	66099113	C	T	0.247	-0.02925	0.005384	5.623e-08	0.032	0.032	Yes	71	intronic	NA	NA
RBC	Hematological	Red blood cell	58	1	15	rs28444423	65982141	65595786	66099113	T	G	0.245	-0.02935	0.005404	5.623e-08	0.032	0.032	Yes	71	intronic	NA	NA
RBC	Hematological	Red blood cell	58	1	15	rs4351999	65992380	65595786	66099113	T	C	0.217	-0.03063	0.005638	5.495e-08	0.032	0.032	Yes	71	intronic	NA	NA
RBC	Hematological	Red blood cell	58	1	15	rs8031179	65952034	65595786	66099113	T	C	0.249	-0.02917	0.005375	5.754e-08	0.031	0.031	Yes	71	intronic	NA	NA
RBC	Hematological	Red blood cell	58	1	15	rs8042366	66012443	65595786	66099113	A	T	0.222	-0.03031	0.005589	5.888e-08	0.031	0.031	Yes	71	intronic	NA	NA
RBC	Hematological	Red blood cell	58	1	15	rs8042828	66019208	65595786	66099113	T	C	0.223	-0.03025	0.00558	5.888e-08	0.031	0.031	Yes	71	intronic	NA	NA
RBC	Hematological	Red blood cell	58	1	15	rs8042807	66012444	65595786	66099113	G	T	0.227	-0.02998	0.005548	6.607e-08	0.029	0.029	Yes	71	intronic	NA	NA
RBC	Hematological	Red blood cell	58	1	15	rs7166453	66013143	65595786	66099113	C	T	0.226	-0.03001	0.005552	6.457e-08	0.029	0.029	Yes	71	intronic	NA	NA
RBC	Hematological	Red blood cell	58	1	15	rs28556680	66023799	65595786	66099113	G	T	0.225	-0.03005	0.005567	6.761e-08	0.028	0.028	Yes	71	intronic	NA	NA
RBC	Hematological	Red blood cell	58	1	15	rs7167740	66030800	65595786	66099113	A	C	0.242	-0.0293	0.005427	6.761e-08	0.026	0.026	Yes	71	intronic	NA	NA
RBC	Hematological	Red blood cell	58	1	15	rs11071849	66025010	65595786	66099113	G	A	0.214	-0.03052	0.005665	7.244e-08	0.025	0.025	Yes	71	intronic	NA	NA
RBC	Hematological	Red blood cell	58	1	15	rs2414885	66034624	65595786	66099113	T	C	0.246	-0.02904	0.005393	7.244e-08	0.025	0.025	Yes	71	intronic	NA	NA
RBC	Hematological	Red blood cell	58	1	15	rs7181333	66039826	65595786	66099113	T	C	0.251	-0.02876	0.005359	8.128e-08	0.023	0.023	Yes	71	intronic	NA	NA
RBC	Hematological	Red blood cell	58	1	15	rs28599929	66036868	65595786	66099113	T	C	0.251	-0.02875	0.00536	8.128e-08	0.022	0.022	Yes	71	intronic	NA	NA
RBC	Hematological	Red blood cell	58	1	15	rs10431765	66044551	65595786	66099113	G	A	0.261	-0.02824	0.00529	9.333e-08	0.021	0.021	Yes	71	intronic	NA	NA
RBC	Hematological	Red blood cell	58	1	15	rs6494538	66051671	65595786	66099113	T	C	0.262	-0.02824	0.005284	9.12e-08	0.021	0.021	Yes	71	intronic	NA	NA
RBC	Hematological	Red blood cell	58	1	15	rs2727099	66063428	65595786	66099113	C	T	0.261	-0.02819	0.005291	1e-07	0.019	0.019	Yes	71	intronic	NA	NA
RBC	Hematological	Red blood cell	58	1	15	rs12594061	66046429	65595786	66099113	T	C	0.261	-0.02809	0.005289	1.096e-07	0.018	0.018	Yes	71	intronic	NA	NA
RBC	Hematological	Red blood cell	58	1	15	rs7167567	66050355	65595786	66099113	T	A	0.262	-0.02802	0.005287	1.148e-07	0.017	0.017	Yes	71	intronic	NA	NA
RBC	Hematological	Red blood cell	58	1	15	rs8035639	65944548	65595786	66099113	C	T	0.279	-0.02771	0.005183	8.913e-08	0.015	0.015	Yes	71	intronic	NA	NA
RBC	Hematological	Red blood cell	58	1	15	rs2253166	66091647	65595786	66099113	T	G	0.242	-0.02852	0.005421	1.445e-07	0.014	0.014	Yes	71	intergenic	NA	NA
RBC	Hematological	Red blood cell	58	1	15	rs12101597	65935195	65595786	66099113	C	G	0.283	-0.0274	0.00516	1.096e-07	0.013	0.013	Yes	71	intronic	NA	NA
RBC	Hematological	Red blood cell	58	1	15	rs7175211	66017978	65595786	66099113	A	G	0.297	-0.02697	0.005084	1.122e-07	0.013	0.013	Yes	71	intronic	NA	NA
RBC	Hematological	Red blood cell	58	1	15	rs6494537	66051345	65595786	66099113	C	T	0.171	-0.03242	0.006177	1.549e-07	0.013	0.013	Yes	71	intronic	NA	NA
RBC	Hematological	Red blood cell	58	1	15	rs1369313	66084255	65595786	66099113	A	G	0.233	-0.02883	0.005493	1.549e-07	0.013	0.013	Yes	71	intronic	NA	NA
RBC	Hematological	Red blood cell	58	1	15	rs2414884	66075872	65595786	66099113	C	T	0.17	-0.03235	0.00618	1.66e-07	0.012	0.012	Yes	71	intronic	NA	NA
RBC	Hematological	Red blood cell	58	1	15	rs7178686	65911228	65595786	66099113	G	C	0.27	-0.02748	0.005231	1.479e-07	0.01	0.01	Yes	71	UTR5	NA	NA
RBC	Hematological	Red blood cell	58	1	15	rs6494529	65902922	65595786	66099113	G	A	0.226	-0.02872	0.005558	2.399e-07	0.008	0.008	Yes	71	intronic	NA	NA
RBC	Hematological	Red blood cell	58	1	15	rs4366668	65903398	65595786	66099113	G	A	0.23	-0.02848	0.005522	2.512e-07	0.008	0.008	Yes	71	UTR5	NA	NA
RBC	Hematological	Red blood cell	58	1	15	rs11637431	65882251	65595786	66099113	T	C	0.214	-0.02899	0.005663	3.09e-07	0.006	0.006	Yes	71	intronic	NA	NA
RBC	Hematological	Red blood cell	58	1	15	rs12906196	65884888	65595786	66099113	T	C	0.215	-0.02906	0.00566	2.818e-07	0.006	0.006	Yes	71	intronic	NA	NA
RBC	Hematological	Red blood cell	58	1	15	rs7165102	65888359	65595786	66099113	G	T	0.17	-0.03162	0.00618	3.09e-07	0.006	0.006	Yes	71	intronic	NA	NA
RBC	Hematological	Red blood cell	58	1	15	rs17809330	65889250	65595786	66099113	A	G	0.214	-0.02911	0.005666	2.818e-07	0.006	0.006	Yes	71	intronic	NA	NA
RBC	Hematological	Red blood cell	58	1	15	rs11632310	65882326	65595786	66099113	G	C	0.22	-0.02859	0.005605	3.388e-07	0.005	0.005	Yes	71	intronic	NA	NA
RBC	Hematological	Red blood cell	58	1	15	rs6494528	65865632	65595786	66099113	T	G	0.233	-0.02782	0.005494	4.074e-07	0.004	0.004	Yes	71	intronic	NA	NA
RBC	Hematological	Red blood cell	58	1	15	rs2456009	65840082	65595786	66099113	A	C	0.161	-0.03145	0.006325	6.607e-07	0.003	0.003	Yes	71	intronic	NA	NA
RBC	Hematological	Red blood cell	58	1	15	rs368777	65849552	65595786	66099113	A	G	0.161	-0.03144	0.006322	6.607e-07	0.003	0.003	Yes	71	intronic	NA	NA
RBC	Hematological	Red blood cell	58	1	15	rs670191	65717990	65595786	66099113	A	G	0.163	-0.03074	0.006286	1e-06	0.002	0.002	Yes	71	intergenic	NA	NA
RBC	Hematological	Red blood cell	58	1	15	rs590958	65735707	65595786	66099113	T	G	0.2	-0.02882	0.005813	7.079e-07	0.002	0.002	Yes	71	UTR3	NA	NA
RBC	Hematological	Red blood cell	58	1	15	rs919999	65847922	65595786	66099113	A	G	0.17	-0.0304	0.006191	9.12e-07	0.002	0.002	Yes	71	intronic	NA	NA
RBC	Hematological	Red blood cell	58	1	15	rs12442510	66099113	65595786	66099113	A	G	0.119	-0.03516	0.007168	9.333e-07	0.002	0.002	Yes	71	intergenic	NA	NA
RBC	Hematological	Red blood cell	58	1	15	rs12904436	65720706	65595786	66099113	G	A	0.194	-0.02804	0.005878	1.82e-06	0.001	0.001	Yes	71	intergenic	NA	NA
RBC	Hematological	Red blood cell	58	1	15	rs452306	65822777	65595786	66099113	T	C	0.16	-0.02962	0.006336	2.951e-06	0.001	0.001	Yes	71	UTR5	NA	NA
RBC	Hematological	Red blood cell	58	1	15	rs7176565	65998702	65595786	66099113	T	C	0.267	-0.02514	0.005255	1.698e-06	0.001	0.001	Yes	71	intronic	NA	NA
RBC	Hematological	Red blood cell	58	1	15	rs28687655	66007972	65595786	66099113	A	T	0.273	-0.0249	0.005215	1.82e-06	0.001	0.001	Yes	71	intronic	NA	NA
RBC	Hematological	Red blood cell	58	1	15	rs7497961	66020908	65595786	66099113	A	G	0.274	-0.02471	0.005213	2.138e-06	0.001	0.001	Yes	71	intronic	NA	NA
RBC	Hematological	Red blood cell	58	1	15	rs28574874	66026906	65595786	66099113	T	C	0.302	-0.02404	0.005059	1.995e-06	0.001	0.001	Yes	71	intronic	NA	NA
RBC	Hematological	Red blood cell	58	1	15	rs28552840	66066618	65595786	66099113	G	C	0.285	-0.02391	0.005149	3.388e-06	0.001	0.001	Yes	71	intronic	NA	NA
RBC	Hematological	Red blood cell	58	1	15	rs28498859	66067777	65595786	66099113	A	G	0.284	-0.02402	0.005152	3.09e-06	0.001	0.001	Yes	71	intronic	NA	NA
RBC	Hematological	Red blood cell	58	1	15	rs2437145	66074028	65595786	66099113	A	T	0.264	-0.02436	0.00527	3.802e-06	0.001	0.001	Yes	71	intronic	NA	NA
RBC	Hematological	Red blood cell	58	1	15	rs8027781	66097711	65595786	66099113	A	C	0.123	-0.0339	0.007074	1.66e-06	0.001	0.001	Yes	71	intergenic	NA	NA
RBC	Hematological	Red blood cell	58	1	15	rs1655841	65721043	65595786	66099113	G	A	0.193	-0.02704	0.005883	4.266e-06	0	0	Yes	71	intergenic	NA	NA
RBC	Hematological	Red blood cell	58	1	15	rs662099	65726693	65595786	66099113	G	A	0.196	-0.02702	0.005855	3.981e-06	0	0	Yes	71	intergenic	NA	NA
RBC	Hematological	Red blood cell	58	1	15	rs600193	65729409	65595786	66099113	C	T	0.196	-0.02711	0.005854	3.631e-06	0	0	Yes	71	intergenic	NA	NA
RBC	Hematological	Red blood cell	58	1	15	rs7163482	65739683	65595786	66099113	C	T	0.212	-0.02606	0.005682	4.467e-06	0	0	Yes	71	intronic	NA	NA
RBC	Hematological	Red blood cell	58	1	15	rs7497047	65756570	65595786	66099113	A	G	0.215	-0.02622	0.005659	3.631e-06	0	0	Yes	71	intronic	NA	NA
RBC	Hematological	Red blood cell	58	1	15	rs8042682	65757592	65595786	66099113	A	G	0.213	-0.02626	0.005677	3.715e-06	0	0	Yes	71	intronic	NA	NA
RBC	Hematological	Red blood cell	58	1	15	rs373638	65783410	65595786	66099113	A	C	0.154	-0.02951	0.006439	4.571e-06	0	0	Yes	71	intronic	NA	NA
RBC	Hematological	Red blood cell	58	1	15	rs429657	65813764	65595786	66099113	A	G	0.161	-0.02917	0.00632	3.89e-06	0	0	Yes	71	intergenic	NA	NA
RBC	Hematological	Red blood cell	58	1	15	rs2437048	65814345	65595786	66099113	T	C	0.161	-0.02918	0.00632	3.89e-06	0	0	Yes	71	intergenic	NA	NA
RBC	Hematological	Red blood cell	58	1	15	rs2572207	66070693	65595786	66099113	C	T	0.21	-0.02584	0.005704	5.888e-06	0	0	Yes	71	intronic	NA	NA
RBC	Hematological	Red blood cell	58	1	15	rs11857609	66095270	65595786	66099113	C	T	0.182	-0.02717	0.006019	6.31e-06	0	0	Yes	71	intergenic	NA	NA
RBC	Hematological	Red blood cell	59	1	15	rs2084152	102065008	101965008	102068904	C	T	0.461	0.02589	0.004661	2.818e-08	0.494	0.494	Yes	5	intergenic	NA	NA
RBC	Hematological	Red blood cell	59	1	15	rs1037116	102068904	101965008	102068904	T	C	0.439	0.02544	0.004683	5.623e-08	0.354	0.354	Yes	5	intergenic	NA	NA
RBC	Hematological	Red blood cell	59	1	15	rs8025505	102067841	101965008	102068904	T	C	0.484	0.02424	0.004649	1.862e-07	0.102	0.102	Yes	5	intergenic	NA	NA
RBC	Hematological	Red blood cell	59	1	15	rs1037117	102068658	101965008	102068904	A	G	0.466	0.02298	0.004658	8.128e-07	0.031	0.031	Yes	5	intergenic	NA	NA
RBC	Hematological	Red blood cell	59	1	15	rs8027819	102063772	101965008	102068904	T	C	0.445	-0.02299	0.004675	8.71e-07	0.01	0.01	Yes	5	intergenic	NA	NA
RBC	Hematological	Red blood cell	60	1	16	rs56811959	541702	-39709	1919102	T	C	0.054	-0.07332	0.01026	9.12e-13	0.999	0.999	Yes	1	intronic	NA	NA
RBC	Hematological	Red blood cell	60	2	16	rs1203039	511337	-39709	1919102	C	G	0.12	0.1837	0.00715	1.479e-145	1	1	Yes	1	intronic	NA	NA
RBC	Hematological	Red blood cell	60	3	16	rs76038336	359611	-39709	1919102	C	G	0.044	0.6831	0.01131	0	1	1	Yes	1	intronic	NA	NA
RBC	Hematological	Red blood cell	60	4	16	rs149197836	211791	-39709	1919102	T	C	0.015	0.9738	0.01883	0	0.486	0.486	Yes	3	intergenic	NA	NA
RBC	Hematological	Red blood cell	60	4	16	rs3760052	211167	-39709	1919102	A	G	0.015	0.9756	0.01886	0	0.257	0.257	Yes	3	intergenic	NA	NA
RBC	Hematological	Red blood cell	60	4	16	rs3760053	211243	-39709	1919102	G	T	0.015	0.9756	0.01886	0	0.257	0.257	Yes	3	intergenic	NA	NA
RBC	Hematological	Red blood cell	61	1	16	rs2278557	30093779	29870857	30138012	G	C	0.343	-0.03024	0.004893	6.457e-10	0.129	0.129	Yes	32	intronic	NA	NA
RBC	Hematological	Red blood cell	61	1	16	rs11644459	30095236	29870857	30138012	T	C	0.362	-0.02981	0.004835	7.079e-10	0.105	0.105	Yes	32	intronic	NA	NA
RBC	Hematological	Red blood cell	61	1	16	rs12924622	30084052	29870857	30138012	T	A	0.387	-0.029	0.00477	1.202e-09	0.073	0.073	Yes	32	intergenic	NA	NA
RBC	Hematological	Red blood cell	61	1	16	rs7201518	30082508	29870857	30138012	T	G	0.389	-0.02895	0.004765	1.23e-09	0.069	0.069	Yes	32	downstream	NA	NA
RBC	Hematological	Red blood cell	61	1	16	rs12445768	30089911	29870857	30138012	C	T	0.389	-0.02896	0.004766	1.23e-09	0.068	0.068	Yes	32	intronic	NA	NA
RBC	Hematological	Red blood cell	61	1	16	rs12447915	30089908	29870857	30138012	T	C	0.388	-0.02896	0.004767	1.259e-09	0.066	0.066	Yes	32	intronic	NA	NA
RBC	Hematological	Red blood cell	61	1	16	rs9783783	30078492	29870857	30138012	C	G	0.39	-0.02887	0.004764	1.349e-09	0.064	0.064	Yes	32	intronic	NA	NA
RBC	Hematological	Red blood cell	61	1	16	rs9932605	30092048	29870857	30138012	G	A	0.396	-0.02875	0.00475	1.445e-09	0.055	0.055	Yes	32	intronic	NA	NA
RBC	Hematological	Red blood cell	61	1	16	rs9928448	30072530	29870857	30138012	C	T	0.387	-0.02869	0.00477	1.82e-09	0.045	0.045	Yes	32	intronic	NA	NA
RBC	Hematological	Red blood cell	61	1	16	rs9939774	30068354	29870857	30138012	T	C	0.375	-0.02865	0.0048	2.399e-09	0.038	0.038	Yes	32	intronic	NA	NA
RBC	Hematological	Red blood cell	61	1	16	rs9922041	30110467	29870857	30138012	C	T	0.367	-0.0291	0.00482	1.549e-09	0.038	0.038	Yes	32	ncRNA_intronic	NA	NA
RBC	Hematological	Red blood cell	61	1	16	rs73530179	30107781	29870857	30138012	G	A	0.369	-0.02907	0.004814	1.549e-09	0.037	0.037	Yes	32	ncRNA_exonic	NA	NA
RBC	Hematological	Red blood cell	61	1	16	rs56369689	30120308	29870857	30138012	A	G	0.405	-0.02965	0.004734	3.715e-10	0.036	0.036	Yes	32	ncRNA_intronic	NA	NA
RBC	Hematological	Red blood cell	61	1	16	rs12444973	30107285	29870857	30138012	T	A	0.374	-0.02896	0.004801	1.622e-09	0.034	0.034	Yes	32	UTR5	NA	NA
RBC	Hematological	Red blood cell	61	1	16	rs8060511	30101596	29870857	30138012	A	C	0.368	-0.02899	0.004817	1.778e-09	0.033	0.033	Yes	32	intronic	NA	NA
RBC	Hematological	Red blood cell	61	1	16	rs56060058	30120301	29870857	30138012	C	T	0.439	-0.02932	0.004682	3.802e-10	0.031	0.031	Yes	32	ncRNA_intronic	NA	NA
RBC	Hematological	Red blood cell	61	1	16	rs9932193	30068469	29870857	30138012	G	T	0.393	-0.02826	0.004757	2.884e-09	0.028	0.028	Yes	32	intronic	NA	NA
RBC	Hematological	Red blood cell	61	1	16	rs12444415	30118345	29870857	30138012	C	T	0.363	-0.02856	0.004831	3.388e-09	0.018	0.018	Yes	32	intronic	NA	NA
RBC	Hematological	Red blood cell	61	1	16	rs7205802	30114124	29870857	30138012	T	C	0.366	-0.02836	0.004823	4.074e-09	0.014	0.014	Yes	32	ncRNA_intronic	NA	NA
RBC	Hematological	Red blood cell	61	1	16	rs541894691	29979064	29870857	30138012	T	C	0.411	-0.02531	0.004722	8.318e-08	0.002	0.002	Yes	32	intronic	NA	NA
RBC	Hematological	Red blood cell	61	1	16	rs7204797	29968015	29870857	30138012	T	C	0.435	-0.02454	0.004686	1.622e-07	0.001	0.001	Yes	32	intronic	NA	NA
RBC	Hematological	Red blood cell	61	1	16	rs4788200	29971265	29870857	30138012	T	G	0.435	-0.02455	0.004686	1.622e-07	0.001	0.001	Yes	32	intronic	NA	NA
RBC	Hematological	Red blood cell	61	1	16	rs4788201	29972690	29870857	30138012	T	C	0.435	-0.02455	0.004686	1.622e-07	0.001	0.001	Yes	32	intronic	NA	NA
RBC	Hematological	Red blood cell	61	1	16	rs4787486	29977562	29870857	30138012	T	A	0.435	-0.02454	0.004686	1.622e-07	0.001	0.001	Yes	32	intronic	NA	NA
RBC	Hematological	Red blood cell	61	1	16	rs4788202	29978003	29870857	30138012	T	C	0.435	-0.02454	0.004686	1.622e-07	0.001	0.001	Yes	32	intronic	NA	NA
RBC	Hematological	Red blood cell	61	1	16	rs56357065	29979061	29870857	30138012	A	C	0.418	-0.02448	0.00471	2.042e-07	0.001	0.001	Yes	32	intronic	NA	NA
RBC	Hematological	Red blood cell	61	1	16	rs4788197	29970834	29870857	30138012	A	G	0.435	-0.02444	0.004687	1.862e-07	0	0	Yes	32	intronic	NA	NA
RBC	Hematological	Red blood cell	61	1	16	rs4788198	29970835	29870857	30138012	T	C	0.435	-0.02444	0.004687	1.862e-07	0	0	Yes	32	intronic	NA	NA
RBC	Hematological	Red blood cell	61	1	16	rs6565173	29974167	29870857	30138012	A	G	0.437	-0.02453	0.004684	1.622e-07	0	0	Yes	32	UTR5	NA	NA
RBC	Hematological	Red blood cell	61	1	16	rs4788203	29978827	29870857	30138012	A	G	0.432	-0.02448	0.00469	1.778e-07	0	0	Yes	32	intronic	NA	NA
RBC	Hematological	Red blood cell	61	1	16	rs55754409	29979065	29870857	30138012	G	A	0.418	-0.02446	0.004711	2.089e-07	0	0	Yes	32	intronic	NA	NA
RBC	Hematological	Red blood cell	61	1	16	rs35105141	30057148	29870857	30138012	T	C	0.408	-0.02492	0.004727	1.349e-07	0	0	Yes	32	intergenic	NA	NA
RBC	Hematological	Red blood cell	62	1	16	rs837763	88853729	88732990	88864229	C	T	0.378	0.03611	0.004792	4.898e-14	0.201	0.201	Yes	15	intergenic	NA	NA
RBC	Hematological	Red blood cell	62	1	16	rs2926776	88858602	88732990	88864229	A	G	0.415	0.03527	0.004715	7.413e-14	0.188	0.188	Yes	15	intergenic	NA	NA
RBC	Hematological	Red blood cell	62	1	16	rs2932690	88842953	88732990	88864229	G	A	0.403	0.03518	0.004737	1.122e-13	0.123	0.123	Yes	15	intronic	NA	NA
RBC	Hematological	Red blood cell	62	1	16	rs551118	88856084	88732990	88864229	C	G	0.421	0.03505	0.004706	9.333e-14	0.121	0.121	Yes	15	intergenic	NA	NA
RBC	Hematological	Red blood cell	62	1	16	rs2968478	88858646	88732990	88864229	T	G	0.41	0.03502	0.004725	1.23e-13	0.102	0.102	Yes	15	intergenic	NA	NA
RBC	Hematological	Red blood cell	62	1	16	rs861400	88862343	88732990	88864229	C	G	0.406	0.03459	0.004731	2.63e-13	0.064	0.064	Yes	15	intergenic	NA	NA
RBC	Hematological	Red blood cell	62	1	16	rs57953994	88846803	88732990	88864229	A	G	0.337	0.03615	0.004916	1.95e-13	0.062	0.062	Yes	15	intronic	NA	NA
RBC	Hematological	Red blood cell	62	1	16	rs9932423	88846849	88732990	88864229	A	C	0.337	0.03612	0.004917	2.042e-13	0.059	0.059	Yes	15	intronic	NA	NA
RBC	Hematological	Red blood cell	62	1	16	rs10445033	88840462	88732990	88864229	G	A	0.397	0.03445	0.004749	4.074e-13	0.026	0.026	Yes	15	intronic	NA	NA
RBC	Hematological	Red blood cell	62	1	16	rs837756	88862568	88732990	88864229	G	C	0.431	0.03314	0.004692	1.622e-12	0.015	0.015	Yes	15	intergenic	NA	NA
RBC	Hematological	Red blood cell	62	1	16	rs9933309	88844932	88732990	88864229	T	C	0.397	0.03383	0.00475	1.047e-12	0.012	0.012	Yes	15	intronic	NA	NA
RBC	Hematological	Red blood cell	62	1	16	rs2608604	88849421	88732990	88864229	A	G	0.359	0.03403	0.004844	2.138e-12	0.006	0.006	Yes	15	intronic	NA	NA
RBC	Hematological	Red blood cell	62	1	16	rs2911460	88842700	88732990	88864229	A	G	0.417	0.03273	0.004712	3.715e-12	0.005	0.005	Yes	15	intronic	NA	NA
RBC	Hematological	Red blood cell	62	1	16	rs2002833	88842117	88732990	88864229	G	A	0.417	0.0326	0.004713	4.571e-12	0.004	0.004	Yes	15	intronic	NA	NA
RBC	Hematological	Red blood cell	62	1	16	rs2926772	88851668	88732990	88864229	T	G	0.414	0.03273	0.004716	3.981e-12	0.004	0.004	Yes	15	upstream	NA	NA
RBC	Hematological	Red blood cell	63	1	17	rs55672385	16842313	16681559	16876728	C	A	0.408	-0.04744	0.004728	1.072e-23	0.464	0.464	Yes	10	intronic	NA	NA
RBC	Hematological	Red blood cell	63	1	17	rs34562254	16842991	16681559	16876728	A	G	0.404	-0.04706	0.004735	2.818e-23	0.179	0.179	Yes	10	missense_variant	TNFRSF13B	Pro205Leu
RBC	Hematological	Red blood cell	63	1	17	rs55701306	16842447	16681559	16876728	T	C	0.399	-0.04716	0.004744	2.754e-23	0.171	0.171	Yes	10	UTR3	NA	NA
RBC	Hematological	Red blood cell	63	1	17	rs58647797	16841603	16681559	16876728	C	G	0.442	-0.04625	0.004678	4.786e-23	0.081	0.081	Yes	10	intronic	NA	NA
RBC	Hematological	Red blood cell	63	1	17	rs4792798	16840862	16681559	16876728	A	G	0.395	-0.04627	0.004754	2.188e-22	0.026	0.026	Yes	10	intronic	NA	NA
RBC	Hematological	Red blood cell	63	1	17	rs11871721	16840611	16681559	16876728	G	C	0.395	-0.04621	0.004753	2.455e-22	0.022	0.022	Yes	10	intronic	NA	NA
RBC	Hematological	Red blood cell	63	1	17	rs4792799	16840996	16681559	16876728	A	G	0.391	-0.04624	0.004761	2.63e-22	0.022	0.022	Yes	10	intronic	NA	NA
RBC	Hematological	Red blood cell	63	1	17	rs4792800	16845167	16681559	16876728	G	A	0.409	-0.04584	0.004726	2.951e-22	0.018	0.018	Yes	10	intronic	NA	NA
RBC	Hematological	Red blood cell	63	1	17	rs3751985	16837976	16681559	16876728	G	T	0.36	-0.04642	0.00484	8.913e-22	0.006	0.006	Yes	10	ncRNA_exonic	NA	NA
RBC	Hematological	Red blood cell	63	1	17	rs61357315	16840312	16681559	16876728	G	A	0.408	-0.04506	0.004727	1.514e-21	0.003	0.003	Yes	10	intronic	NA	NA
RBC	Hematological	Red blood cell	64	1	17	rs2320587	27187020	26971442	27206029	T	G	0.332	-0.032	0.004933	8.71e-11	0.084	0.084	Yes	15	intronic	NA	NA
RBC	Hematological	Red blood cell	64	1	17	rs6803	27187789	26971442	27206029	C	T	0.314	-0.03245	0.005005	8.913e-11	0.078	0.078	Yes	15	UTR3	NA	NA
RBC	Hematological	Red blood cell	64	1	17	rs2320588	27186584	26971442	27206029	G	A	0.335	-0.03178	0.004925	1.096e-10	0.068	0.068	Yes	15	intronic	NA	NA
RBC	Hematological	Red blood cell	64	1	17	rs9279	27187636	26971442	27206029	G	T	0.335	-0.03176	0.004923	1.096e-10	0.068	0.068	Yes	15	UTR3	NA	NA
RBC	Hematological	Red blood cell	64	1	17	rs901975	27189774	26971442	27206029	A	G	0.335	-0.03176	0.004925	1.122e-10	0.067	0.067	Yes	15	intergenic	NA	NA
RBC	Hematological	Red blood cell	64	1	17	rs1109024	27189971	26971442	27206029	C	T	0.335	-0.03176	0.004925	1.122e-10	0.067	0.067	Yes	15	intergenic	NA	NA
RBC	Hematological	Red blood cell	64	1	17	rs9895443	27182944	26971442	27206029	G	A	0.312	-0.03235	0.005014	1.096e-10	0.064	0.064	Yes	15	intronic	NA	NA
RBC	Hematological	Red blood cell	64	1	17	rs9916866	27183155	26971442	27206029	C	G	0.312	-0.03236	0.005014	1.096e-10	0.064	0.064	Yes	15	intronic	NA	NA
RBC	Hematological	Red blood cell	64	1	17	rs28448745	27188296	26971442	27206029	A	C	0.331	-0.03181	0.004938	1.175e-10	0.064	0.064	Yes	15	downstream	NA	NA
RBC	Hematological	Red blood cell	64	1	17	rs9914988	27183104	26971442	27206029	G	A	0.314	-0.03227	0.005005	1.148e-10	0.063	0.063	Yes	15	intronic	NA	NA
RBC	Hematological	Red blood cell	64	1	17	rs4795468	27184282	26971442	27206029	C	T	0.335	-0.0317	0.004924	1.202e-10	0.062	0.062	Yes	15	intronic	NA	NA
RBC	Hematological	Red blood cell	64	1	17	rs59068724	27184386	26971442	27206029	A	G	0.335	-0.0317	0.004924	1.202e-10	0.062	0.062	Yes	15	intronic	NA	NA
RBC	Hematological	Red blood cell	64	1	17	rs62066838	27184533	26971442	27206029	C	T	0.335	-0.0317	0.004924	1.202e-10	0.062	0.062	Yes	15	intronic	NA	NA
RBC	Hematological	Red blood cell	64	1	17	rs9913973	27195871	26971442	27206029	G	T	0.393	-0.03053	0.004757	1.38e-10	0.062	0.062	Yes	15	intergenic	NA	NA
RBC	Hematological	Red blood cell	64	1	17	rs10853129	27191960	26971442	27206029	G	A	0.398	-0.03038	0.004746	1.549e-10	0.057	0.057	Yes	15	intergenic	NA	NA
RBC	Hematological	Red blood cell	65	NA	17	NA	NA	45667819	45791698	NA	NA	NA	0.0278311	0.00509643	4.7863e-08	NA	NA	No	NA	NA	NA	NA
RBC	Hematological	Red blood cell	66	NA	17	NA	NA	46462455	46596975	NA	NA	NA	-0.0307788	0.00550826	2.29087e-08	NA	NA	No	NA	NA	NA	NA
RBC	Hematological	Red blood cell	67	1	17	rs383603	76127431	76017361	76127431	C	G	0.468	0.02845	0.004657	1e-09	0.964	0.964	Yes	2	UTR5	NA	NA
RBC	Hematological	Red blood cell	67	1	17	rs2613522	76120065	76017361	76127431	G	A	0.404	0.02767	0.004736	5.129e-09	0.029	0.029	Yes	2	intronic	NA	NA
RBC	Hematological	Red blood cell	68	1	18	rs7242375	43736903	43520328	43858271	T	C	0.453	0.02876	0.004668	7.244e-10	0.031	0.031	Yes	198	intergenic	NA	NA
RBC	Hematological	Red blood cell	68	1	18	rs7241527	43736932	43520328	43858271	G	A	0.454	0.02878	0.004667	7.079e-10	0.031	0.031	Yes	198	intergenic	NA	NA
RBC	Hematological	Red blood cell	68	1	18	rs62096523	43737966	43520328	43858271	T	A	0.456	0.02873	0.004665	7.413e-10	0.03	0.03	Yes	198	intergenic	NA	NA
RBC	Hematological	Red blood cell	68	1	18	rs7236687	43736484	43520328	43858271	C	G	0.454	0.02872	0.004666	7.586e-10	0.029	0.029	Yes	198	intergenic	NA	NA
RBC	Hematological	Red blood cell	68	1	18	rs7241829	43737111	43520328	43858271	G	C	0.455	0.0287	0.004666	7.762e-10	0.029	0.029	Yes	198	intergenic	NA	NA
RBC	Hematological	Red blood cell	68	1	18	rs62096524	43738027	43520328	43858271	C	T	0.454	0.0287	0.004667	7.762e-10	0.029	0.029	Yes	198	intergenic	NA	NA
RBC	Hematological	Red blood cell	68	1	18	rs6507676	43739730	43520328	43858271	T	C	0.454	0.02867	0.004667	8.128e-10	0.028	0.028	Yes	198	intergenic	NA	NA
RBC	Hematological	Red blood cell	68	1	18	rs6507670	43734409	43520328	43858271	A	G	0.475	0.02827	0.004653	1.23e-09	0.015	0.015	Yes	198	intergenic	NA	NA
RBC	Hematological	Red blood cell	68	1	18	rs12457740	43741742	43520328	43858271	G	A	0.465	0.02809	0.004659	1.66e-09	0.015	0.015	Yes	198	intergenic	NA	NA
RBC	Hematological	Red blood cell	68	1	18	rs8095729	43741982	43520328	43858271	T	C	0.464	0.02802	0.004659	1.82e-09	0.014	0.014	Yes	198	intergenic	NA	NA
RBC	Hematological	Red blood cell	68	1	18	rs7245091	43743081	43520328	43858271	A	G	0.451	0.02804	0.004669	1.905e-09	0.013	0.013	Yes	198	intergenic	NA	NA
RBC	Hematological	Red blood cell	68	1	18	rs62096525	43743820	43520328	43858271	G	A	0.464	0.02797	0.004659	1.905e-09	0.013	0.013	Yes	198	intergenic	NA	NA
RBC	Hematological	Red blood cell	68	1	18	rs62096526	43745639	43520328	43858271	G	A	0.464	0.02789	0.004659	2.138e-09	0.012	0.012	Yes	198	intergenic	NA	NA
RBC	Hematological	Red blood cell	68	1	18	rs13381496	43747390	43520328	43858271	A	C	0.464	0.02792	0.004659	2.089e-09	0.012	0.012	Yes	198	intergenic	NA	NA
RBC	Hematological	Red blood cell	68	1	18	rs13381525	43747538	43520328	43858271	G	A	0.464	0.02791	0.004659	2.089e-09	0.012	0.012	Yes	198	intergenic	NA	NA
RBC	Hematological	Red blood cell	68	1	18	rs13381515	43747614	43520328	43858271	A	T	0.464	0.02791	0.004659	2.089e-09	0.012	0.012	Yes	198	intergenic	NA	NA
RBC	Hematological	Red blood cell	68	1	18	rs13381529	43747827	43520328	43858271	A	T	0.464	0.02792	0.004659	2.089e-09	0.012	0.012	Yes	198	intergenic	NA	NA
RBC	Hematological	Red blood cell	68	1	18	rs55747741	43748913	43520328	43858271	A	T	0.463	0.02791	0.00466	2.138e-09	0.012	0.012	Yes	198	intergenic	NA	NA
RBC	Hematological	Red blood cell	68	1	18	rs12954742	43703223	43520328	43858271	G	C	0.414	0.02829	0.004717	2.042e-09	0.011	0.011	Yes	198	intronic	NA	NA
RBC	Hematological	Red blood cell	68	1	18	rs8084827	43747028	43520328	43858271	C	T	0.463	0.02784	0.00466	2.291e-09	0.011	0.011	Yes	198	intergenic	NA	NA
RBC	Hematological	Red blood cell	68	1	18	rs13381523	43747750	43520328	43858271	A	C	0.463	0.02787	0.00466	2.239e-09	0.011	0.011	Yes	198	intergenic	NA	NA
RBC	Hematological	Red blood cell	68	1	18	rs4453596	43749826	43520328	43858271	T	C	0.461	0.02785	0.004661	2.291e-09	0.011	0.011	Yes	198	intergenic	NA	NA
RBC	Hematological	Red blood cell	68	1	18	rs4627465	43750205	43520328	43858271	A	G	0.463	0.02783	0.00466	2.344e-09	0.011	0.011	Yes	198	intergenic	NA	NA
RBC	Hematological	Red blood cell	68	1	18	rs73425119	43753831	43520328	43858271	G	C	0.463	0.02783	0.00466	2.344e-09	0.011	0.011	Yes	198	upstream	NA	NA
RBC	Hematological	Red blood cell	68	1	18	rs8086610	43844658	43520328	43858271	C	A	0.42	0.02806	0.004707	2.512e-09	0.011	0.011	Yes	198	UTR3	NA	NA
RBC	Hematological	Red blood cell	68	1	18	rs4292005	43745346	43520328	43858271	G	C	0.464	0.02777	0.004659	2.512e-09	0.01	0.01	Yes	198	intergenic	NA	NA
RBC	Hematological	Red blood cell	68	1	18	rs7505861	43745406	43520328	43858271	A	G	0.46	0.0278	0.004662	2.455e-09	0.01	0.01	Yes	198	intergenic	NA	NA
RBC	Hematological	Red blood cell	68	1	18	rs8084309	43751993	43520328	43858271	T	C	0.461	0.0278	0.004661	2.455e-09	0.01	0.01	Yes	198	intergenic	NA	NA
RBC	Hematological	Red blood cell	68	1	18	rs7234695	43762182	43520328	43858271	T	A	0.462	0.02775	0.00466	2.63e-09	0.01	0.01	Yes	198	intronic	NA	NA
RBC	Hematological	Red blood cell	68	1	18	rs9945783	43782260	43520328	43858271	C	T	0.411	0.02801	0.004722	2.951e-09	0.01	0.01	Yes	198	intronic	NA	NA
RBC	Hematological	Red blood cell	68	1	18	rs7227847	43782633	43520328	43858271	G	A	0.411	0.02801	0.004722	2.951e-09	0.01	0.01	Yes	198	intronic	NA	NA
RBC	Hematological	Red blood cell	68	1	18	rs4890632	43826293	43520328	43858271	A	G	0.42	0.02792	0.004708	3.02e-09	0.01	0.01	Yes	198	intronic	NA	NA
RBC	Hematological	Red blood cell	68	1	18	rs12605945	43834118	43520328	43858271	G	A	0.42	0.02792	0.004707	3.02e-09	0.01	0.01	Yes	198	intronic	NA	NA
RBC	Hematological	Red blood cell	68	1	18	rs11082518	43842032	43520328	43858271	A	G	0.42	0.02793	0.004708	2.951e-09	0.01	0.01	Yes	198	intronic	NA	NA
RBC	Hematological	Red blood cell	68	1	18	rs9952972	43842617	43520328	43858271	A	T	0.42	0.02793	0.004707	2.951e-09	0.01	0.01	Yes	198	intronic	NA	NA
RBC	Hematological	Red blood cell	68	1	18	rs9963843	43842618	43520328	43858271	A	C	0.42	0.02793	0.004707	2.951e-09	0.01	0.01	Yes	198	intronic	NA	NA
RBC	Hematological	Red blood cell	68	1	18	rs718513	43856267	43520328	43858271	G	C	0.393	0.02826	0.004756	2.818e-09	0.01	0.01	Yes	198	intergenic	NA	NA
RBC	Hematological	Red blood cell	68	1	18	rs6507680	43766986	43520328	43858271	C	A	0.41	0.02798	0.004724	3.162e-09	0.009	0.009	Yes	198	intronic	NA	NA
RBC	Hematological	Red blood cell	68	1	18	rs6507681	43767066	43520328	43858271	T	C	0.41	0.02798	0.004724	3.162e-09	0.009	0.009	Yes	198	intronic	NA	NA
RBC	Hematological	Red blood cell	68	1	18	rs8085138	43768751	43520328	43858271	A	G	0.41	0.02798	0.004724	3.162e-09	0.009	0.009	Yes	198	intronic	NA	NA
RBC	Hematological	Red blood cell	68	1	18	rs8094706	43770146	43520328	43858271	C	T	0.41	0.02798	0.004724	3.162e-09	0.009	0.009	Yes	198	intronic	NA	NA
RBC	Hematological	Red blood cell	68	1	18	rs11082514	43770207	43520328	43858271	T	C	0.41	0.02798	0.004724	3.162e-09	0.009	0.009	Yes	198	intronic	NA	NA
RBC	Hematological	Red blood cell	68	1	18	rs8090542	43771364	43520328	43858271	A	G	0.41	0.02798	0.004724	3.162e-09	0.009	0.009	Yes	198	intronic	NA	NA
RBC	Hematological	Red blood cell	68	1	18	rs7228024	43782791	43520328	43858271	C	A	0.411	0.02801	0.004722	3.02e-09	0.009	0.009	Yes	198	intronic	NA	NA
RBC	Hematological	Red blood cell	68	1	18	rs7231820	43823431	43520328	43858271	A	G	0.42	0.02783	0.004708	3.388e-09	0.009	0.009	Yes	198	intronic	NA	NA
RBC	Hematological	Red blood cell	68	1	18	rs6507692	43824652	43520328	43858271	G	C	0.42	0.02783	0.004707	3.388e-09	0.009	0.009	Yes	198	intronic	NA	NA
RBC	Hematological	Red blood cell	68	1	18	rs4890321	43826819	43520328	43858271	G	A	0.42	0.02783	0.004707	3.388e-09	0.009	0.009	Yes	198	intronic	NA	NA
RBC	Hematological	Red blood cell	68	1	18	rs3744858	43845269	43520328	43858271	T	C	0.424	0.02784	0.004701	3.162e-09	0.009	0.009	Yes	198	UTR3	NA	NA
RBC	Hematological	Red blood cell	68	1	18	rs4890629	43797564	43520328	43858271	G	A	0.419	0.02773	0.004709	3.89e-09	0.008	0.008	Yes	198	intronic	NA	NA
RBC	Hematological	Red blood cell	68	1	18	rs4542747	43802169	43520328	43858271	T	C	0.418	0.02783	0.00471	3.467e-09	0.008	0.008	Yes	198	intronic	NA	NA
RBC	Hematological	Red blood cell	68	1	18	rs12607898	43802778	43520328	43858271	G	A	0.418	0.02774	0.004711	3.981e-09	0.008	0.008	Yes	198	intronic	NA	NA
RBC	Hematological	Red blood cell	68	1	18	rs12969147	43806524	43520328	43858271	A	G	0.418	0.02778	0.004711	3.715e-09	0.008	0.008	Yes	198	intronic	NA	NA
RBC	Hematological	Red blood cell	68	1	18	rs7240354	43809614	43520328	43858271	A	G	0.417	0.02782	0.004713	3.548e-09	0.008	0.008	Yes	198	intronic	NA	NA
RBC	Hematological	Red blood cell	68	1	18	rs9949494	43811300	43520328	43858271	C	T	0.417	0.02777	0.004713	3.802e-09	0.008	0.008	Yes	198	intronic	NA	NA
RBC	Hematological	Red blood cell	68	1	18	rs9952469	43812010	43520328	43858271	C	T	0.417	0.02777	0.004712	3.802e-09	0.008	0.008	Yes	198	intronic	NA	NA
RBC	Hematological	Red blood cell	68	1	18	rs12962307	43815420	43520328	43858271	T	A	0.419	0.0278	0.004709	3.548e-09	0.008	0.008	Yes	198	intronic	NA	NA
RBC	Hematological	Red blood cell	68	1	18	rs7239351	43851338	43520328	43858271	T	A	0.414	0.02783	0.004717	3.631e-09	0.008	0.008	Yes	198	intergenic	NA	NA
RBC	Hematological	Red blood cell	68	1	18	rs1866321	43698309	43520328	43858271	T	C	0.424	0.02775	0.004702	3.631e-09	0.007	0.007	Yes	198	intronic	NA	NA
RBC	Hematological	Red blood cell	68	1	18	rs8086956	43773903	43520328	43858271	G	A	0.423	0.02757	0.004703	4.571e-09	0.007	0.007	Yes	198	intronic	NA	NA
RBC	Hematological	Red blood cell	68	1	18	rs4890628	43788045	43520328	43858271	C	T	0.419	0.02769	0.00471	4.169e-09	0.007	0.007	Yes	198	intronic	NA	NA
RBC	Hematological	Red blood cell	68	1	18	rs12709736	43793215	43520328	43858271	T	C	0.419	0.02762	0.004709	4.467e-09	0.007	0.007	Yes	198	intronic	NA	NA
RBC	Hematological	Red blood cell	68	1	18	rs8095142	43793808	43520328	43858271	A	G	0.419	0.02771	0.004709	3.981e-09	0.007	0.007	Yes	198	intronic	NA	NA
RBC	Hematological	Red blood cell	68	1	18	rs12963943	43805661	43520328	43858271	T	C	0.399	0.02788	0.004744	4.169e-09	0.007	0.007	Yes	198	intronic	NA	NA
RBC	Hematological	Red blood cell	68	1	18	rs9944715	43831259	43520328	43858271	G	A	0.424	0.02758	0.004701	4.467e-09	0.007	0.007	Yes	198	intronic	NA	NA
RBC	Hematological	Red blood cell	68	1	18	rs12709735	43687087	43520328	43858271	C	T	0.419	0.02766	0.004709	4.266e-09	0.006	0.006	Yes	198	intronic	NA	NA
RBC	Hematological	Red blood cell	68	1	18	rs6507664	43693615	43520328	43858271	G	T	0.418	0.02777	0.004711	3.715e-09	0.006	0.006	Yes	198	intronic	NA	NA
RBC	Hematological	Red blood cell	68	1	18	rs1791403	43715506	43520328	43858271	G	A	0.421	0.02767	0.004706	4.074e-09	0.006	0.006	Yes	198	intergenic	NA	NA
RBC	Hematological	Red blood cell	68	1	18	rs9947206	43814353	43520328	43858271	A	G	0.42	0.02749	0.004707	5.248e-09	0.006	0.006	Yes	198	intronic	NA	NA
RBC	Hematological	Red blood cell	68	1	18	rs4257298	43689353	43520328	43858271	A	C	0.42	0.02759	0.004707	4.571e-09	0.005	0.005	Yes	198	intronic	NA	NA
RBC	Hematological	Red blood cell	68	1	18	rs9965812	43702733	43520328	43858271	T	C	0.417	0.02761	0.004712	4.677e-09	0.005	0.005	Yes	198	intronic	NA	NA
RBC	Hematological	Red blood cell	68	1	18	rs9954577	43716475	43520328	43858271	G	A	0.417	0.02761	0.004712	4.571e-09	0.005	0.005	Yes	198	intergenic	NA	NA
RBC	Hematological	Red blood cell	68	1	18	rs12967694	43719536	43520328	43858271	C	T	0.419	0.0276	0.004708	4.571e-09	0.005	0.005	Yes	198	intergenic	NA	NA
RBC	Hematological	Red blood cell	68	1	18	rs11082512	43719682	43520328	43858271	A	G	0.439	0.02739	0.004683	4.898e-09	0.005	0.005	Yes	198	intergenic	NA	NA
RBC	Hematological	Red blood cell	68	1	18	rs56136614	43784906	43520328	43858271	A	T	0.424	0.02731	0.004702	6.31e-09	0.005	0.005	Yes	198	intronic	NA	NA
RBC	Hematological	Red blood cell	68	1	18	rs12962792	43648516	43520328	43858271	G	A	0.415	0.02739	0.004715	6.31e-09	0.004	0.004	Yes	198	intronic	NA	NA
RBC	Hematological	Red blood cell	68	1	18	rs9962297	43648622	43520328	43858271	C	A	0.415	0.0274	0.004715	6.166e-09	0.004	0.004	Yes	198	intronic	NA	NA
RBC	Hematological	Red blood cell	68	1	18	rs2578192	43669184	43520328	43858271	C	A	0.419	0.02739	0.004709	6.026e-09	0.004	0.004	Yes	198	intronic	NA	NA
RBC	Hematological	Red blood cell	68	1	18	rs1964984	43673959	43520328	43858271	G	C	0.419	0.02739	0.004709	6.026e-09	0.004	0.004	Yes	198	intronic	NA	NA
RBC	Hematological	Red blood cell	68	1	18	rs2850646	43674646	43520328	43858271	A	C	0.419	0.02739	0.004709	6.026e-09	0.004	0.004	Yes	198	intronic	NA	NA
RBC	Hematological	Red blood cell	68	1	18	rs2578183	43676720	43520328	43858271	G	A	0.419	0.02739	0.004709	6.026e-09	0.004	0.004	Yes	198	intronic	NA	NA
RBC	Hematological	Red blood cell	68	1	18	rs3753069	43678035	43520328	43858271	C	T	0.421	0.02735	0.004706	6.166e-09	0.004	0.004	Yes	198	UTR5	NA	NA
RBC	Hematological	Red blood cell	68	1	18	rs6507667	43733279	43520328	43858271	A	G	0.397	0.02703	0.004749	1.259e-08	0.004	0.004	Yes	198	intergenic	NA	NA
RBC	Hematological	Red blood cell	68	1	18	rs8096719	43642333	43520328	43858271	G	A	0.419	0.02689	0.00471	1.122e-08	0.003	0.003	Yes	198	intronic	NA	NA
RBC	Hematological	Red blood cell	68	1	18	rs7238347	43644901	43520328	43858271	G	A	0.42	0.02697	0.004708	1e-08	0.003	0.003	Yes	198	intronic	NA	NA
RBC	Hematological	Red blood cell	68	1	18	rs12966247	43645757	43520328	43858271	A	G	0.42	0.02696	0.004708	1.023e-08	0.003	0.003	Yes	198	intronic	NA	NA
RBC	Hematological	Red blood cell	68	1	18	rs35935345	43651549	43520328	43858271	C	A	0.411	0.02718	0.004723	8.71e-09	0.003	0.003	Yes	198	intronic	NA	NA
RBC	Hematological	Red blood cell	68	1	18	rs3745002	43652345	43520328	43858271	G	A	0.411	0.02714	0.004723	9.12e-09	0.003	0.003	Yes	198	upstream	NA	NA
RBC	Hematological	Red blood cell	68	1	18	rs9950234	43653200	43520328	43858271	C	T	0.411	0.02714	0.004723	9.12e-09	0.003	0.003	Yes	198	upstream	NA	NA
RBC	Hematological	Red blood cell	68	1	18	rs7239525	43654033	43520328	43858271	T	C	0.411	0.02715	0.004723	9.12e-09	0.003	0.003	Yes	198	intergenic	NA	NA
RBC	Hematological	Red blood cell	68	1	18	rs9955008	43658888	43520328	43858271	A	G	0.41	0.0272	0.004725	8.511e-09	0.003	0.003	Yes	198	intergenic	NA	NA
RBC	Hematological	Red blood cell	68	1	18	rs4275936	43662122	43520328	43858271	G	A	0.41	0.02717	0.004725	8.913e-09	0.003	0.003	Yes	198	intergenic	NA	NA
RBC	Hematological	Red blood cell	68	1	18	rs7244632	43706694	43520328	43858271	G	A	0.425	0.02687	0.0047	1.072e-08	0.003	0.003	Yes	198	intronic	NA	NA
RBC	Hematological	Red blood cell	68	1	18	rs1791411	43728832	43520328	43858271	T	C	0.287	0.02866	0.005136	2.399e-08	0.003	0.003	Yes	198	intergenic	NA	NA
RBC	Hematological	Red blood cell	68	1	18	rs1791408	43730289	43520328	43858271	A	G	0.344	0.02752	0.00489	1.82e-08	0.003	0.003	Yes	198	intergenic	NA	NA
RBC	Hematological	Red blood cell	68	1	18	rs1618124	43730643	43520328	43858271	A	G	0.344	0.02759	0.004892	1.698e-08	0.003	0.003	Yes	198	intergenic	NA	NA
RBC	Hematological	Red blood cell	68	1	18	rs12970379	43733901	43520328	43858271	G	T	0.4	0.0267	0.004742	1.82e-08	0.003	0.003	Yes	198	intergenic	NA	NA
RBC	Hematological	Red blood cell	68	1	18	rs4315430	43734412	43520328	43858271	T	C	0.397	0.02674	0.004748	1.82e-08	0.003	0.003	Yes	198	intergenic	NA	NA
RBC	Hematological	Red blood cell	68	1	18	rs11875115	43734854	43520328	43858271	A	G	0.4	0.02677	0.004743	1.66e-08	0.003	0.003	Yes	198	intergenic	NA	NA
RBC	Hematological	Red blood cell	68	1	18	rs2578195	43663962	43520328	43858271	A	C	0.406	0.02653	0.004731	2.042e-08	0.002	0.002	Yes	198	downstream	NA	NA
RBC	Hematological	Red blood cell	68	1	18	rs1612622	43712289	43520328	43858271	A	G	0.348	0.02679	0.004878	3.981e-08	0.002	0.002	Yes	198	intergenic	NA	NA
RBC	Hematological	Red blood cell	68	1	18	rs1620609	43714711	43520328	43858271	A	G	0.348	0.02677	0.004876	3.981e-08	0.002	0.002	Yes	198	intergenic	NA	NA
RBC	Hematological	Red blood cell	68	1	18	rs9954565	43716374	43520328	43858271	A	C	0.348	0.0268	0.004878	3.89e-08	0.002	0.002	Yes	198	intergenic	NA	NA
RBC	Hematological	Red blood cell	68	1	18	rs4274509	43717666	43520328	43858271	T	A	0.348	0.02687	0.004877	3.548e-08	0.002	0.002	Yes	198	intergenic	NA	NA
RBC	Hematological	Red blood cell	68	1	18	rs1791407	43718782	43520328	43858271	A	G	0.348	0.02689	0.004877	3.467e-08	0.002	0.002	Yes	198	intergenic	NA	NA
RBC	Hematological	Red blood cell	68	1	18	rs111760537	43719410	43520328	43858271	A	G	0.348	0.02692	0.004876	3.388e-08	0.002	0.002	Yes	198	intergenic	NA	NA
RBC	Hematological	Red blood cell	68	1	18	rs35029196	43719631	43520328	43858271	A	G	0.332	0.02735	0.004933	2.951e-08	0.002	0.002	Yes	198	intergenic	NA	NA
RBC	Hematological	Red blood cell	68	1	18	rs6507665	43719835	43520328	43858271	G	C	0.348	0.02692	0.004876	3.388e-08	0.002	0.002	Yes	198	intergenic	NA	NA
RBC	Hematological	Red blood cell	68	1	18	rs1791406	43720440	43520328	43858271	G	C	0.348	0.02692	0.004876	3.388e-08	0.002	0.002	Yes	198	intergenic	NA	NA
RBC	Hematological	Red blood cell	68	1	18	rs12605796	43721111	43520328	43858271	A	G	0.351	0.02667	0.004868	4.266e-08	0.002	0.002	Yes	198	intergenic	NA	NA
RBC	Hematological	Red blood cell	68	1	18	rs1658904	43723815	43520328	43858271	T	C	0.346	0.02693	0.004885	3.548e-08	0.002	0.002	Yes	198	intergenic	NA	NA
RBC	Hematological	Red blood cell	68	1	18	rs1791401	43723941	43520328	43858271	T	G	0.346	0.02695	0.004884	3.388e-08	0.002	0.002	Yes	198	intergenic	NA	NA
RBC	Hematological	Red blood cell	68	1	18	rs1626506	43725040	43520328	43858271	A	G	0.346	0.02695	0.004883	3.388e-08	0.002	0.002	Yes	198	intergenic	NA	NA
RBC	Hematological	Red blood cell	68	1	18	rs1791421	43725392	43520328	43858271	G	A	0.346	0.02696	0.004884	3.388e-08	0.002	0.002	Yes	198	intergenic	NA	NA
RBC	Hematological	Red blood cell	68	1	18	rs1632043	43725764	43520328	43858271	A	G	0.346	0.02695	0.004883	3.388e-08	0.002	0.002	Yes	198	intergenic	NA	NA
RBC	Hematological	Red blood cell	68	1	18	rs1791414	43727564	43520328	43858271	C	T	0.346	0.02692	0.004884	3.548e-08	0.002	0.002	Yes	198	intergenic	NA	NA
RBC	Hematological	Red blood cell	68	1	18	rs6507675	43738579	43520328	43858271	A	G	0.398	0.02624	0.004747	3.236e-08	0.002	0.002	Yes	198	intergenic	NA	NA
RBC	Hematological	Red blood cell	68	1	18	rs79700463	43624593	43520328	43858271	G	A	0.41	0.0253	0.004725	8.511e-08	0.001	0.001	Yes	198	intronic	NA	NA
RBC	Hematological	Red blood cell	68	1	18	rs4890312	43627607	43520328	43858271	G	A	0.42	0.02587	0.004708	3.89e-08	0.001	0.001	Yes	198	intronic	NA	NA
RBC	Hematological	Red blood cell	68	1	18	rs6507663	43629181	43520328	43858271	A	T	0.417	0.02564	0.004713	5.248e-08	0.001	0.001	Yes	198	intronic	NA	NA
RBC	Hematological	Red blood cell	68	1	18	rs111780699	43648510	43520328	43858271	T	C	0.371	0.02577	0.00481	8.318e-08	0.001	0.001	Yes	198	intronic	NA	NA
RBC	Hematological	Red blood cell	68	1	18	rs9954534	43649428	43520328	43858271	C	T	0.37	0.02578	0.004811	8.511e-08	0.001	0.001	Yes	198	intronic	NA	NA
RBC	Hematological	Red blood cell	68	1	18	rs28372325	43650147	43520328	43858271	A	G	0.338	0.02578	0.004911	1.514e-07	0.001	0.001	Yes	198	intronic	NA	NA
RBC	Hematological	Red blood cell	68	1	18	rs9946831	43659425	43520328	43858271	C	T	0.345	0.02574	0.004889	1.413e-07	0.001	0.001	Yes	198	intergenic	NA	NA
RBC	Hematological	Red blood cell	68	1	18	rs2578193	43668525	43520328	43858271	T	C	0.36	0.02545	0.004841	1.445e-07	0.001	0.001	Yes	198	intronic	NA	NA
RBC	Hematological	Red blood cell	68	1	18	rs2852363	43672066	43520328	43858271	A	C	0.347	0.02602	0.004882	9.772e-08	0.001	0.001	Yes	198	intronic	NA	NA
RBC	Hematological	Red blood cell	68	1	18	rs2578184	43676915	43520328	43858271	G	A	0.36	0.02546	0.004839	1.445e-07	0.001	0.001	Yes	198	intronic	NA	NA
RBC	Hematological	Red blood cell	68	1	18	rs2853801	43677887	43520328	43858271	G	A	0.36	0.0255	0.00484	1.38e-07	0.001	0.001	Yes	198	UTR5	NA	NA
RBC	Hematological	Red blood cell	68	1	18	rs474878	43679336	43520328	43858271	C	T	0.36	0.02548	0.004839	1.413e-07	0.001	0.001	Yes	198	intronic	NA	NA
RBC	Hematological	Red blood cell	68	1	18	rs2853802	43680697	43520328	43858271	A	G	0.36	0.02554	0.004839	1.318e-07	0.001	0.001	Yes	198	intronic	NA	NA
RBC	Hematological	Red blood cell	68	1	18	rs2578190	43680761	43520328	43858271	A	G	0.36	0.02554	0.004839	1.318e-07	0.001	0.001	Yes	198	intronic	NA	NA
RBC	Hematological	Red blood cell	68	1	18	rs4890624	43681913	43520328	43858271	C	G	0.36	0.02569	0.004841	1.122e-07	0.001	0.001	Yes	198	intronic	NA	NA
RBC	Hematological	Red blood cell	68	1	18	rs8085773	43682580	43520328	43858271	A	G	0.36	0.02571	0.004841	1.096e-07	0.001	0.001	Yes	198	intronic	NA	NA
RBC	Hematological	Red blood cell	68	1	18	rs28805990	43683125	43520328	43858271	T	C	0.36	0.02571	0.004841	1.096e-07	0.001	0.001	Yes	198	intronic	NA	NA
RBC	Hematological	Red blood cell	68	1	18	rs35122885	43683535	43520328	43858271	T	C	0.36	0.02571	0.004841	1.096e-07	0.001	0.001	Yes	198	intronic	NA	NA
RBC	Hematological	Red blood cell	68	1	18	rs59082804	43686987	43520328	43858271	C	A	0.348	0.02603	0.004879	9.55e-08	0.001	0.001	Yes	198	intronic	NA	NA
RBC	Hematological	Red blood cell	68	1	18	rs28809822	43690745	43520328	43858271	T	C	0.361	0.02575	0.004837	1.023e-07	0.001	0.001	Yes	198	intronic	NA	NA
RBC	Hematological	Red blood cell	68	1	18	rs7226736	43694139	43520328	43858271	C	A	0.358	0.02615	0.004845	6.761e-08	0.001	0.001	Yes	198	intronic	NA	NA
RBC	Hematological	Red blood cell	68	1	18	rs35338711	43694439	43520328	43858271	G	T	0.359	0.02616	0.004845	6.761e-08	0.001	0.001	Yes	198	intronic	NA	NA
RBC	Hematological	Red blood cell	68	1	18	rs8083916	43694676	43520328	43858271	A	C	0.372	0.02564	0.004806	9.55e-08	0.001	0.001	Yes	198	intronic	NA	NA
RBC	Hematological	Red blood cell	68	1	18	rs8088422	43695466	43520328	43858271	T	C	0.359	0.02613	0.004844	6.918e-08	0.001	0.001	Yes	198	intronic	NA	NA
RBC	Hematological	Red blood cell	68	1	18	rs28768435	43696541	43520328	43858271	A	G	0.372	0.02565	0.004806	9.55e-08	0.001	0.001	Yes	198	intronic	NA	NA
RBC	Hematological	Red blood cell	68	1	18	rs28775410	43696552	43520328	43858271	A	C	0.372	0.02565	0.004806	9.55e-08	0.001	0.001	Yes	198	intronic	NA	NA
RBC	Hematological	Red blood cell	68	1	18	rs7230180	43697923	43520328	43858271	A	T	0.372	0.02564	0.004806	9.55e-08	0.001	0.001	Yes	198	intronic	NA	NA
RBC	Hematological	Red blood cell	68	1	18	rs1866322	43698447	43520328	43858271	G	A	0.359	0.02618	0.004845	6.457e-08	0.001	0.001	Yes	198	intronic	NA	NA
RBC	Hematological	Red blood cell	68	1	18	rs28715068	43698839	43520328	43858271	T	A	0.37	0.02633	0.004813	4.467e-08	0.001	0.001	Yes	198	intronic	NA	NA
RBC	Hematological	Red blood cell	68	1	18	rs28497462	43698936	43520328	43858271	T	C	0.358	0.02618	0.004847	6.607e-08	0.001	0.001	Yes	198	intronic	NA	NA
RBC	Hematological	Red blood cell	68	1	18	rs12963169	43700917	43520328	43858271	C	T	0.359	0.02618	0.004845	6.607e-08	0.001	0.001	Yes	198	intronic	NA	NA
RBC	Hematological	Red blood cell	68	1	18	rs12607480	43701587	43520328	43858271	A	G	0.373	0.02572	0.004804	8.511e-08	0.001	0.001	Yes	198	ncRNA_exonic	NA	NA
RBC	Hematological	Red blood cell	68	1	18	rs9954133	43701987	43520328	43858271	C	T	0.359	0.02618	0.004845	6.457e-08	0.001	0.001	Yes	198	intronic	NA	NA
RBC	Hematological	Red blood cell	68	1	18	rs9965365	43702162	43520328	43858271	A	G	0.37	0.02633	0.004813	4.467e-08	0.001	0.001	Yes	198	intronic	NA	NA
RBC	Hematological	Red blood cell	68	1	18	rs12959543	43703899	43520328	43858271	A	G	0.358	0.02596	0.004847	8.511e-08	0.001	0.001	Yes	198	intronic	NA	NA
RBC	Hematological	Red blood cell	68	1	18	rs7233665	43704539	43520328	43858271	G	A	0.369	0.0261	0.004814	5.888e-08	0.001	0.001	Yes	198	intronic	NA	NA
RBC	Hematological	Red blood cell	68	1	18	rs78226023	43705523	43520328	43858271	T	A	0.357	0.0257	0.00485	1.175e-07	0.001	0.001	Yes	198	intronic	NA	NA
RBC	Hematological	Red blood cell	68	1	18	rs12606184	43706676	43520328	43858271	T	C	0.356	0.02571	0.004852	1.175e-07	0.001	0.001	Yes	198	intronic	NA	NA
RBC	Hematological	Red blood cell	68	1	18	rs8096643	43708932	43520328	43858271	C	T	0.357	0.0257	0.00485	1.175e-07	0.001	0.001	Yes	198	downstream	NA	NA
RBC	Hematological	Red blood cell	68	1	18	rs8090410	43711227	43520328	43858271	T	C	0.35	0.02652	0.004871	5.129e-08	0.001	0.001	Yes	198	intergenic	NA	NA
RBC	Hematological	Red blood cell	68	1	18	rs2886001	43711341	43520328	43858271	A	G	0.35	0.02652	0.004871	5.129e-08	0.001	0.001	Yes	198	intergenic	NA	NA
RBC	Hematological	Red blood cell	68	1	18	rs12959827	43714307	43520328	43858271	C	T	0.368	0.02568	0.004817	9.772e-08	0.001	0.001	Yes	198	intergenic	NA	NA
RBC	Hematological	Red blood cell	68	1	18	rs1620584	43714699	43520328	43858271	C	T	0.368	0.02567	0.004817	9.772e-08	0.001	0.001	Yes	198	intergenic	NA	NA
RBC	Hematological	Red blood cell	68	1	18	rs7242845	43716319	43520328	43858271	G	A	0.368	0.02567	0.004817	9.772e-08	0.001	0.001	Yes	198	intergenic	NA	NA
RBC	Hematological	Red blood cell	68	1	18	rs7228642	43722176	43520328	43858271	C	T	0.368	0.02584	0.004818	8.128e-08	0.001	0.001	Yes	198	intergenic	NA	NA
RBC	Hematological	Red blood cell	68	1	18	rs8089015	43723569	43520328	43858271	G	A	0.364	0.02584	0.004829	8.71e-08	0.001	0.001	Yes	198	intergenic	NA	NA
RBC	Hematological	Red blood cell	68	1	18	rs1791400	43724675	43520328	43858271	T	G	0.364	0.02579	0.004829	9.333e-08	0.001	0.001	Yes	198	intergenic	NA	NA
RBC	Hematological	Red blood cell	68	1	18	rs1658905	43725904	43520328	43858271	T	C	0.364	0.02581	0.004829	9.12e-08	0.001	0.001	Yes	198	intergenic	NA	NA
RBC	Hematological	Red blood cell	68	1	18	rs1791413	43727776	43520328	43858271	A	C	0.345	0.02664	0.004888	5.012e-08	0.001	0.001	Yes	198	intergenic	NA	NA
RBC	Hematological	Red blood cell	68	1	18	rs1791412	43728451	43520328	43858271	T	C	0.345	0.02661	0.004888	5.248e-08	0.001	0.001	Yes	198	intergenic	NA	NA
RBC	Hematological	Red blood cell	68	1	18	rs1791410	43728875	43520328	43858271	A	G	0.345	0.02661	0.004888	5.248e-08	0.001	0.001	Yes	198	intergenic	NA	NA
RBC	Hematological	Red blood cell	68	1	18	rs35211836	43729103	43520328	43858271	C	T	0.345	0.02639	0.004887	6.607e-08	0.001	0.001	Yes	198	intergenic	NA	NA
RBC	Hematological	Red blood cell	68	1	18	rs1658906	43729207	43520328	43858271	A	G	0.345	0.02661	0.004888	5.248e-08	0.001	0.001	Yes	198	intergenic	NA	NA
RBC	Hematological	Red blood cell	68	1	18	rs1658907	43729330	43520328	43858271	T	C	0.346	0.02639	0.004885	6.607e-08	0.001	0.001	Yes	198	intergenic	NA	NA
RBC	Hematological	Red blood cell	68	1	18	rs7234588	43732510	43520328	43858271	G	A	0.421	0.02559	0.004706	5.37e-08	0.001	0.001	Yes	198	intergenic	NA	NA
RBC	Hematological	Red blood cell	68	1	18	rs6507668	43733297	43520328	43858271	G	T	0.433	0.02592	0.004689	3.236e-08	0.001	0.001	Yes	198	intergenic	NA	NA
RBC	Hematological	Red blood cell	68	1	18	rs6507669	43733298	43520328	43858271	A	T	0.433	0.02592	0.004689	3.236e-08	0.001	0.001	Yes	198	intergenic	NA	NA
RBC	Hematological	Red blood cell	68	1	18	rs4316847	43734675	43520328	43858271	C	T	0.421	0.02564	0.004706	5.129e-08	0.001	0.001	Yes	198	intergenic	NA	NA
RBC	Hematological	Red blood cell	68	1	18	rs11663162	43735181	43520328	43858271	C	T	0.421	0.02566	0.004706	4.898e-08	0.001	0.001	Yes	198	intergenic	NA	NA
RBC	Hematological	Red blood cell	68	1	18	rs7241983	43758369	43520328	43858271	T	C	0.365	0.02631	0.004825	5.012e-08	0.001	0.001	Yes	198	intronic	NA	NA
RBC	Hematological	Red blood cell	68	1	18	rs28404733	43774443	43520328	43858271	G	T	0.464	0.02461	0.004659	1.259e-07	0.001	0.001	Yes	198	intronic	NA	NA
RBC	Hematological	Red blood cell	68	1	18	rs28671200	43774444	43520328	43858271	T	G	0.464	0.02461	0.004659	1.259e-07	0.001	0.001	Yes	198	intronic	NA	NA
RBC	Hematological	Red blood cell	68	1	18	rs12965578	43779196	43520328	43858271	G	A	0.294	0.02761	0.005101	6.166e-08	0.001	0.001	Yes	198	intronic	NA	NA
RBC	Hematological	Red blood cell	68	1	18	rs9958257	43643631	43520328	43858271	A	T	0.369	0.02545	0.004816	1.259e-07	0	0	Yes	198	intronic	NA	NA
RBC	Hematological	Red blood cell	68	1	18	rs28524126	43645416	43520328	43858271	C	T	0.37	0.02531	0.004813	1.445e-07	0	0	Yes	198	intronic	NA	NA
RBC	Hematological	Red blood cell	68	1	18	rs60986007	43651486	43520328	43858271	G	A	0.355	0.02522	0.004854	2.042e-07	0	0	Yes	198	intronic	NA	NA
RBC	Hematological	Red blood cell	68	1	18	rs79231490	43658302	43520328	43858271	C	G	0.354	0.02519	0.004859	2.188e-07	0	0	Yes	198	intergenic	NA	NA
RBC	Hematological	Red blood cell	68	1	18	rs143568714	43661044	43520328	43858271	T	C	0.355	0.02516	0.004857	2.188e-07	0	0	Yes	198	intergenic	NA	NA
RBC	Hematological	Red blood cell	68	1	18	rs35360831	43662212	43520328	43858271	C	T	0.295	0.02641	0.005094	2.188e-07	0	0	Yes	198	intergenic	NA	NA
RBC	Hematological	Red blood cell	68	1	18	rs2852362	43663673	43520328	43858271	T	C	0.354	0.02519	0.004857	2.138e-07	0	0	Yes	198	downstream	NA	NA
RBC	Hematological	Red blood cell	68	1	18	rs57716648	43675815	43520328	43858271	T	A	0.243	0.02804	0.005418	2.291e-07	0	0	Yes	198	intronic	NA	NA
RBC	Hematological	Red blood cell	68	1	18	rs2578188	43680074	43520328	43858271	A	C	0.374	0.02539	0.004801	1.23e-07	0	0	Yes	198	intronic	NA	NA
RBC	Hematological	Red blood cell	68	1	18	rs2850644	43680304	43520328	43858271	C	A	0.374	0.02539	0.004801	1.23e-07	0	0	Yes	198	intronic	NA	NA
RBC	Hematological	Red blood cell	68	1	18	rs2578189	43680700	43520328	43858271	T	C	0.374	0.02538	0.004801	1.23e-07	0	0	Yes	198	intronic	NA	NA
RBC	Hematological	Red blood cell	68	1	18	rs2467669	43681231	43520328	43858271	G	C	0.374	0.02538	0.004801	1.23e-07	0	0	Yes	198	intronic	NA	NA
RBC	Hematological	Red blood cell	68	1	18	rs2515639	43681453	43520328	43858271	C	T	0.374	0.02539	0.004801	1.23e-07	0	0	Yes	198	intronic	NA	NA
RBC	Hematological	Red blood cell	68	1	18	rs4890623	43681819	43520328	43858271	C	T	0.374	0.02538	0.004801	1.23e-07	0	0	Yes	198	intronic	NA	NA
RBC	Hematological	Red blood cell	68	1	18	rs71364518	43683462	43520328	43858271	G	A	0.374	0.02542	0.004803	1.202e-07	0	0	Yes	198	intronic	NA	NA
RBC	Hematological	Red blood cell	68	1	18	rs3744992	43684657	43520328	43858271	A	C	0.374	0.02545	0.004803	1.175e-07	0	0	Yes	198	intronic	NA	NA
RBC	Hematological	Red blood cell	68	1	18	rs4260155	43691499	43520328	43858271	G	A	0.376	0.02536	0.004798	1.259e-07	0	0	Yes	198	intronic	NA	NA
RBC	Hematological	Red blood cell	68	1	18	rs1658908	43729515	43520328	43858271	G	C	0.363	0.02544	0.004833	1.413e-07	0	0	Yes	198	intergenic	NA	NA
RBC	Hematological	Red blood cell	68	1	18	rs78167342	43778127	43520328	43858271	A	G	0.336	0.02581	0.00492	1.549e-07	0	0	Yes	198	intronic	NA	NA
RBC	Hematological	Red blood cell	69	1	19	rs1060218	13008607	12899458	13075165	T	G	0.138	-0.04458	0.006733	3.548e-11	0.077	0.077	Yes	34	synonymous_variant	GCDH	NA
RBC	Hematological	Red blood cell	69	1	19	rs11085825	13007458	12899458	13075165	T	C	0.139	-0.04396	0.00671	5.754e-11	0.05	0.05	Yes	34	intronic	NA	NA
RBC	Hematological	Red blood cell	69	1	19	rs7409457	13020541	12899458	13075165	T	C	0.148	-0.04227	0.006541	1.023e-10	0.044	0.044	Yes	34	intronic	NA	NA
RBC	Hematological	Red blood cell	69	1	19	rs8113575	13030280	12899458	13075165	G	A	0.155	-0.04139	0.00642	1.148e-10	0.04	0.04	Yes	34	upstream	NA	NA
RBC	Hematological	Red blood cell	69	1	19	rs12971339	13028001	12899458	13075165	T	C	0.149	-0.04203	0.006525	1.202e-10	0.039	0.039	Yes	34	intronic	NA	NA
RBC	Hematological	Red blood cell	69	1	19	rs741702	13024250	12899458	13075165	A	C	0.147	-0.04217	0.006552	1.23e-10	0.037	0.037	Yes	34	intronic	NA	NA
RBC	Hematological	Red blood cell	69	1	19	rs2967897	13031210	12899458	13075165	T	C	0.149	-0.04194	0.006525	1.288e-10	0.036	0.036	Yes	34	ncRNA_exonic	NA	NA
RBC	Hematological	Red blood cell	69	1	19	rs11085824	13001547	12899458	13075165	G	A	0.144	-0.04281	0.006612	9.55e-11	0.035	0.035	Yes	34	upstream	NA	NA
RBC	Hematological	Red blood cell	69	1	19	rs2967893	13033062	12899458	13075165	T	G	0.149	-0.04191	0.006531	1.38e-10	0.034	0.034	Yes	34	downstream	NA	NA
RBC	Hematological	Red blood cell	69	1	19	rs2009218	13034584	12899458	13075165	A	G	0.149	-0.04192	0.006532	1.38e-10	0.034	0.034	Yes	34	intronic	NA	NA
RBC	Hematological	Red blood cell	69	1	19	rs17706531	13015530	12899458	13075165	G	A	0.144	-0.0428	0.00662	1e-10	0.033	0.033	Yes	34	intronic	NA	NA
RBC	Hematological	Red blood cell	69	1	19	rs3115524	13021359	12899458	13075165	G	A	0.149	-0.04189	0.006532	1.445e-10	0.033	0.033	Yes	34	intronic	NA	NA
RBC	Hematological	Red blood cell	69	1	19	rs11673346	13032940	12899458	13075165	T	C	0.149	-0.04189	0.006531	1.413e-10	0.033	0.033	Yes	34	downstream	NA	NA
RBC	Hematological	Red blood cell	69	1	19	rs1799918	13002400	12899458	13075165	C	G	0.143	-0.0429	0.006643	1.072e-10	0.032	0.032	Yes	34	intronic	NA	NA
RBC	Hematological	Red blood cell	69	1	19	rs2974749	13038791	12899458	13075165	A	G	0.155	-0.04108	0.006412	1.479e-10	0.031	0.031	Yes	34	intronic	NA	NA
RBC	Hematological	Red blood cell	69	1	19	rs2974750	13044544	12899458	13075165	C	A	0.154	-0.04115	0.006429	1.549e-10	0.031	0.031	Yes	34	intronic	NA	NA
RBC	Hematological	Red blood cell	69	1	19	rs56397034	13000550	12899458	13075165	C	G	0.144	-0.04259	0.006614	1.202e-10	0.029	0.029	Yes	34	intergenic	NA	NA
RBC	Hematological	Red blood cell	69	1	19	rs2009222	13034543	12899458	13075165	T	C	0.149	-0.04172	0.006529	1.66e-10	0.029	0.029	Yes	34	intronic	NA	NA
RBC	Hematological	Red blood cell	69	1	19	rs8110787	12999458	12899458	13075165	T	C	0.144	-0.04259	0.006614	1.202e-10	0.028	0.028	Yes	34	intergenic	NA	NA
RBC	Hematological	Red blood cell	69	1	19	rs7508226	13032867	12899458	13075165	A	G	0.151	-0.04149	0.006496	1.698e-10	0.028	0.028	Yes	34	downstream	NA	NA
RBC	Hematological	Red blood cell	69	1	19	rs62108438	13000247	12899458	13075165	C	T	0.144	-0.04255	0.006614	1.259e-10	0.027	0.027	Yes	34	intergenic	NA	NA
RBC	Hematological	Red blood cell	69	1	19	rs7508225	13032851	12899458	13075165	A	G	0.149	-0.04166	0.006527	1.738e-10	0.027	0.027	Yes	34	downstream	NA	NA
RBC	Hematological	Red blood cell	69	1	19	rs1010222	13048608	12899458	13075165	A	G	0.154	-0.04109	0.006439	1.738e-10	0.027	0.027	Yes	34	upstream	NA	NA
RBC	Hematological	Red blood cell	69	1	19	rs56349703	13014489	12899458	13075165	G	A	0.146	-0.04222	0.006578	1.38e-10	0.024	0.024	Yes	34	intronic	NA	NA
RBC	Hematological	Red blood cell	69	1	19	rs11667681	13028217	12899458	13075165	A	G	0.146	-0.04204	0.006582	1.698e-10	0.024	0.024	Yes	34	intronic	NA	NA
RBC	Hematological	Red blood cell	69	1	19	rs2965214	13029188	12899458	13075165	G	A	0.15	-0.04134	0.006507	2.089e-10	0.023	0.023	Yes	34	intronic	NA	NA
RBC	Hematological	Red blood cell	69	1	19	rs9384	13010643	12899458	13075165	T	G	0.147	-0.04216	0.006567	1.38e-10	0.022	0.022	Yes	34	UTR3	NA	NA
RBC	Hematological	Red blood cell	69	1	19	rs10451496	13017876	12899458	13075165	T	C	0.143	-0.04258	0.006633	1.38e-10	0.022	0.022	Yes	34	intronic	NA	NA
RBC	Hematological	Red blood cell	69	1	19	rs116374652	13014235	12899458	13075165	C	T	0.142	-0.0427	0.006661	1.445e-10	0.021	0.021	Yes	34	intronic	NA	NA
RBC	Hematological	Red blood cell	69	1	19	rs2238641	13006685	12899458	13075165	C	T	0.14	-0.04233	0.006706	2.754e-10	0.012	0.012	Yes	34	intronic	NA	NA
RBC	Hematological	Red blood cell	69	1	19	rs12151303	13006687	12899458	13075165	A	G	0.14	-0.04231	0.006706	2.818e-10	0.011	0.011	Yes	34	intronic	NA	NA
RBC	Hematological	Red blood cell	69	1	19	rs2965220	13053125	12899458	13075165	T	C	0.189	-0.03668	0.00594	6.607e-10	0.006	0.006	Yes	34	intronic	NA	NA
RBC	Hematological	Red blood cell	69	1	19	rs12984830	13070749	12899458	13075165	G	T	0.159	-0.03855	0.006351	1.288e-09	0.005	0.005	Yes	34	downstream	NA	NA
RBC	Hematological	Red blood cell	69	1	19	rs2242517	13002563	12899458	13075165	G	T	0.143	-0.03912	0.006629	3.631e-09	0.004	0.004	Yes	34	intronic	NA	NA
RBC	Hematological	Red blood cell	70	1	19	rs8102236	16250595	16120264	16252072	A	G	0.491	-0.027	0.004648	6.31e-09	0.951	0.951	Yes	6	ncRNA_exonic	NA	NA
RBC	Hematological	Red blood cell	70	1	19	rs2004360	16234188	16120264	16252072	C	T	0.435	-0.02318	0.004686	7.586e-07	0.01	0.01	Yes	6	intronic	NA	NA
RBC	Hematological	Red blood cell	70	1	19	rs7249923	16237543	16120264	16252072	C	T	0.436	-0.02318	0.004685	7.586e-07	0.01	0.01	Yes	6	ncRNA_intronic	NA	NA
RBC	Hematological	Red blood cell	70	1	19	rs10418923	16248311	16120264	16252072	G	A	0.499	-0.02303	0.004647	7.244e-07	0.01	0.01	Yes	6	ncRNA_intronic	NA	NA
RBC	Hematological	Red blood cell	70	1	19	rs2241400	16240727	16120264	16252072	T	C	0.493	0.02255	0.004647	1.23e-06	0.006	0.006	Yes	6	ncRNA_intronic	NA	NA
RBC	Hematological	Red blood cell	70	1	19	rs10416989	16236557	16120264	16252072	A	G	0.4	-0.02293	0.004742	1.349e-06	0.005	0.005	Yes	6	ncRNA_exonic	NA	NA
RBC	Hematological	Red blood cell	71	1	19	rs11668482	33750118	33644816	33756377	T	C	0.299	0.03286	0.005073	9.333e-11	0.366	0.366	Yes	5	intergenic	NA	NA
RBC	Hematological	Red blood cell	71	1	19	rs34181792	33746401	33644816	33756377	A	G	0.286	0.03312	0.005142	1.202e-10	0.266	0.266	Yes	5	intergenic	NA	NA
RBC	Hematological	Red blood cell	71	1	19	rs68187643	33750610	33644816	33756377	T	C	0.316	0.03026	0.004996	1.38e-09	0.258	0.258	Yes	5	intergenic	NA	NA
RBC	Hematological	Red blood cell	71	1	19	rs11666433	33748762	33644816	33756377	A	C	0.285	0.03027	0.005148	4.074e-09	0.087	0.087	Yes	5	intergenic	NA	NA
RBC	Hematological	Red blood cell	71	1	19	rs11670517	33744816	33644816	33756377	A	G	0.261	0.03346	0.005289	2.512e-10	0.017	0.017	Yes	5	intergenic	NA	NA
RBC	Hematological	Red blood cell	72	1	19	rs117370786	41314193	41047697	41328516	A	G	0.021	-0.104	0.01606	9.333e-11	0.529	0.529	Yes	3	UTR3	NA	NA
RBC	Hematological	Red blood cell	72	1	19	rs117604984	41290349	41047697	41328516	T	G	0.023	-0.09836	0.01535	1.479e-10	0.314	0.314	Yes	3	intronic	NA	NA
RBC	Hematological	Red blood cell	72	1	19	rs77290177	41265485	41047697	41328516	T	C	0.022	-0.09902	0.01569	2.754e-10	0.157	0.157	Yes	3	synonymous_variant	SNRPA	NA
RBC	Hematological	Red blood cell	73	1	19	rs62128087	50026266	49845850	50118614	T	C	0.089	-0.05345	0.008158	5.623e-11	0.582	0.582	Yes	5	intronic	NA	NA
RBC	Hematological	Red blood cell	73	1	19	rs142385484	50016759	49845850	50118614	T	C	0.093	-0.05199	0.008004	8.318e-11	0.354	0.354	Yes	5	intronic	NA	NA
RBC	Hematological	Red blood cell	73	1	19	rs34010237	50012574	49845850	50118614	A	G	0.139	-0.04093	0.006727	1.175e-09	0.021	0.021	Yes	5	intergenic	NA	NA
RBC	Hematological	Red blood cell	73	1	19	rs34750569	49998849	49845850	50118614	C	G	0.221	-0.03451	0.005597	7.079e-10	0.02	0.02	Yes	5	upstream	NA	NA
RBC	Hematological	Red blood cell	73	1	19	rs2280401	50000009	49845850	50118614	A	G	0.222	-0.0344	0.005595	7.762e-10	0.02	0.02	Yes	5	intronic	NA	NA
RBC	Hematological	Red blood cell	74	1	20	rs6126019	49101590	48964237	49198327	C	T	0.295	0.03525	0.005097	4.677e-12	0.397	0.397	Yes	9	intergenic	NA	NA
RBC	Hematological	Red blood cell	74	1	20	rs6067464	49100045	48964237	49198327	G	A	0.301	0.03481	0.005067	6.457e-12	0.283	0.283	Yes	9	intergenic	NA	NA
RBC	Hematological	Red blood cell	74	1	20	rs4811073	49099809	48964237	49198327	T	C	0.3	0.03466	0.005072	8.318e-12	0.218	0.218	Yes	9	intergenic	NA	NA
RBC	Hematological	Red blood cell	74	1	20	rs6126017	49093789	48964237	49198327	C	T	0.283	0.03424	0.005156	3.09e-11	0.072	0.072	Yes	9	intergenic	NA	NA
RBC	Hematological	Red blood cell	74	1	20	rs718630	49111256	48964237	49198327	G	T	0.315	0.03155	0.005001	2.818e-10	0.012	0.012	Yes	9	intergenic	NA	NA
RBC	Hematological	Red blood cell	74	1	20	rs6063523	49093626	48964237	49198327	C	A	0.306	0.03119	0.005041	6.026e-10	0.004	0.004	Yes	9	intergenic	NA	NA
RBC	Hematological	Red blood cell	74	1	20	rs7260893	49105070	48964237	49198327	T	C	0.192	0.03711	0.005901	3.236e-10	0.003	0.003	Yes	9	intergenic	NA	NA
RBC	Hematological	Red blood cell	74	1	20	rs4811074	49100715	48964237	49198327	T	C	0.21	0.03488	0.005701	9.55e-10	0.002	0.002	Yes	9	intergenic	NA	NA
RBC	Hematological	Red blood cell	74	1	20	rs6063525	49102452	48964237	49198327	T	C	0.206	0.03524	0.005747	8.71e-10	0.002	0.002	Yes	9	intergenic	NA	NA
RBC	Hematological	Red blood cell	75	NA	20	NA	NA	62318012	62484008	NA	NA	NA	-0.0236997	0.0040756	6.0256e-09	NA	NA	No	NA	NA	NA	NA
RBC	Hematological	Red blood cell	76	1	21	rs28663654	37825099	37700740	37864471	T	C	0.315	0.03301	0.005001	4.074e-11	0.037	0.037	Yes	57	ncRNA_intronic	NA	NA
RBC	Hematological	Red blood cell	76	1	21	rs61535886	37826963	37700740	37864471	T	C	0.449	0.03225	0.004671	5.129e-12	0.028	0.028	Yes	57	ncRNA_intronic	NA	NA
RBC	Hematological	Red blood cell	76	1	21	rs12481735	37823273	37700740	37864471	C	T	0.468	0.03179	0.004656	8.71e-12	0.025	0.025	Yes	57	ncRNA_intronic	NA	NA
RBC	Hematological	Red blood cell	76	1	21	rs2409816	37825961	37700740	37864471	C	T	0.472	0.03174	0.004654	9.12e-12	0.023	0.023	Yes	57	ncRNA_intronic	NA	NA
RBC	Hematological	Red blood cell	76	1	21	rs7509937	37825151	37700740	37864471	T	C	0.471	0.03172	0.004655	9.55e-12	0.022	0.022	Yes	57	ncRNA_intronic	NA	NA
RBC	Hematological	Red blood cell	76	1	21	rs5026478	37825829	37700740	37864471	G	A	0.471	0.0317	0.004655	9.772e-12	0.022	0.022	Yes	57	ncRNA_intronic	NA	NA
RBC	Hematological	Red blood cell	76	1	21	rs2409815	37825856	37700740	37864471	T	C	0.471	0.03171	0.004655	9.55e-12	0.022	0.022	Yes	57	ncRNA_intronic	NA	NA
RBC	Hematological	Red blood cell	76	1	21	rs60511692	37826389	37700740	37864471	T	G	0.471	0.03173	0.004655	9.333e-12	0.022	0.022	Yes	57	ncRNA_intronic	NA	NA
RBC	Hematological	Red blood cell	76	1	21	rs60727080	37827174	37700740	37864471	G	A	0.464	0.03191	0.004659	7.413e-12	0.022	0.022	Yes	57	ncRNA_intronic	NA	NA
RBC	Hematological	Red blood cell	76	1	21	rs12627167	37822153	37700740	37864471	A	C	0.47	0.03164	0.004655	1.072e-11	0.021	0.021	Yes	57	ncRNA_intronic	NA	NA
RBC	Hematological	Red blood cell	76	1	21	rs4481073	37824955	37700740	37864471	C	T	0.472	0.03163	0.004654	1.072e-11	0.021	0.021	Yes	57	ncRNA_intronic	NA	NA
RBC	Hematological	Red blood cell	76	1	21	rs12233346	37822689	37700740	37864471	C	T	0.47	0.0316	0.004655	1.148e-11	0.02	0.02	Yes	57	ncRNA_intronic	NA	NA
RBC	Hematological	Red blood cell	76	1	21	rs2835360	37822972	37700740	37864471	A	G	0.47	0.03161	0.004655	1.122e-11	0.02	0.02	Yes	57	ncRNA_intronic	NA	NA
RBC	Hematological	Red blood cell	76	1	21	rs12483650	37823076	37700740	37864471	A	G	0.47	0.03161	0.004655	1.122e-11	0.02	0.02	Yes	57	ncRNA_intronic	NA	NA
RBC	Hematological	Red blood cell	76	1	21	rs12483621	37823096	37700740	37864471	T	C	0.47	0.03161	0.004655	1.122e-11	0.02	0.02	Yes	57	ncRNA_intronic	NA	NA
RBC	Hematological	Red blood cell	76	1	21	rs12482257	37823958	37700740	37864471	C	T	0.47	0.03161	0.004655	1.122e-11	0.02	0.02	Yes	57	ncRNA_intronic	NA	NA
RBC	Hematological	Red blood cell	76	1	21	rs12482140	37824033	37700740	37864471	C	A	0.47	0.03162	0.004655	1.096e-11	0.02	0.02	Yes	57	ncRNA_intronic	NA	NA
RBC	Hematological	Red blood cell	76	1	21	rs73204243	37824074	37700740	37864471	G	A	0.47	0.03162	0.004655	1.096e-11	0.02	0.02	Yes	57	ncRNA_intronic	NA	NA
RBC	Hematological	Red blood cell	76	1	21	rs78237434	37824124	37700740	37864471	G	A	0.47	0.03161	0.004655	1.122e-11	0.02	0.02	Yes	57	ncRNA_intronic	NA	NA
RBC	Hematological	Red blood cell	76	1	21	rs78113480	37824320	37700740	37864471	C	T	0.47	0.03161	0.004655	1.122e-11	0.02	0.02	Yes	57	ncRNA_intronic	NA	NA
RBC	Hematological	Red blood cell	76	1	21	rs73204246	37824700	37700740	37864471	C	G	0.47	0.03161	0.004655	1.122e-11	0.02	0.02	Yes	57	ncRNA_intronic	NA	NA
RBC	Hematological	Red blood cell	76	1	21	rs73204248	37824709	37700740	37864471	G	A	0.47	0.03161	0.004655	1.122e-11	0.02	0.02	Yes	57	ncRNA_intronic	NA	NA
RBC	Hematological	Red blood cell	76	1	21	rs2835361	37824997	37700740	37864471	C	T	0.47	0.03161	0.004655	1.122e-11	0.02	0.02	Yes	57	ncRNA_intronic	NA	NA
RBC	Hematological	Red blood cell	76	1	21	rs113080988	37820781	37700740	37864471	A	G	0.47	0.03159	0.004656	1.148e-11	0.019	0.019	Yes	57	ncRNA_intronic	NA	NA
RBC	Hematological	Red blood cell	76	1	21	rs12482435	37820956	37700740	37864471	T	C	0.47	0.03157	0.004656	1.175e-11	0.019	0.019	Yes	57	ncRNA_intronic	NA	NA
RBC	Hematological	Red blood cell	76	1	21	rs12482423	37820960	37700740	37864471	G	A	0.47	0.03158	0.004656	1.175e-11	0.019	0.019	Yes	57	ncRNA_intronic	NA	NA
RBC	Hematological	Red blood cell	76	1	21	rs12482688	37821589	37700740	37864471	C	T	0.47	0.0316	0.004655	1.148e-11	0.019	0.019	Yes	57	ncRNA_intronic	NA	NA
RBC	Hematological	Red blood cell	76	1	21	rs12482525	37821597	37700740	37864471	G	A	0.47	0.0316	0.004655	1.148e-11	0.019	0.019	Yes	57	ncRNA_intronic	NA	NA
RBC	Hematological	Red blood cell	76	1	21	rs55681268	37821717	37700740	37864471	G	T	0.47	0.0316	0.004655	1.148e-11	0.019	0.019	Yes	57	ncRNA_intronic	NA	NA
RBC	Hematological	Red blood cell	76	1	21	rs12627161	37821947	37700740	37864471	A	G	0.47	0.0316	0.004655	1.148e-11	0.019	0.019	Yes	57	ncRNA_intronic	NA	NA
RBC	Hematological	Red blood cell	76	1	21	rs12627241	37821987	37700740	37864471	C	T	0.47	0.0316	0.004655	1.148e-11	0.019	0.019	Yes	57	ncRNA_intronic	NA	NA
RBC	Hematological	Red blood cell	76	1	21	rs12627173	37822013	37700740	37864471	A	G	0.47	0.0316	0.004655	1.148e-11	0.019	0.019	Yes	57	ncRNA_intronic	NA	NA
RBC	Hematological	Red blood cell	76	1	21	rs12627147	37822094	37700740	37864471	G	A	0.47	0.0316	0.004655	1.148e-11	0.019	0.019	Yes	57	ncRNA_intronic	NA	NA
RBC	Hematological	Red blood cell	76	1	21	rs12233341	37822659	37700740	37864471	T	A	0.47	0.0316	0.004655	1.148e-11	0.019	0.019	Yes	57	ncRNA_intronic	NA	NA
RBC	Hematological	Red blood cell	76	1	21	rs12233342	37822686	37700740	37864471	A	G	0.471	0.03157	0.004655	1.202e-11	0.019	0.019	Yes	57	ncRNA_intronic	NA	NA
RBC	Hematological	Red blood cell	76	1	21	rs12481748	37823326	37700740	37864471	C	T	0.47	0.03157	0.004655	1.175e-11	0.019	0.019	Yes	57	ncRNA_intronic	NA	NA
RBC	Hematological	Red blood cell	76	1	21	rs12481770	37823437	37700740	37864471	C	T	0.47	0.03159	0.004655	1.148e-11	0.019	0.019	Yes	57	ncRNA_intronic	NA	NA
RBC	Hematological	Red blood cell	76	1	21	rs12483690	37823563	37700740	37864471	G	A	0.47	0.03159	0.004655	1.148e-11	0.019	0.019	Yes	57	ncRNA_intronic	NA	NA
RBC	Hematological	Red blood cell	76	1	21	rs12482092	37823851	37700740	37864471	G	A	0.47	0.03159	0.004655	1.148e-11	0.019	0.019	Yes	57	ncRNA_intronic	NA	NA
RBC	Hematological	Red blood cell	76	1	21	rs12482097	37823890	37700740	37864471	G	A	0.47	0.03156	0.004655	1.202e-11	0.019	0.019	Yes	57	ncRNA_intronic	NA	NA
RBC	Hematological	Red blood cell	76	1	21	rs12482138	37823906	37700740	37864471	T	C	0.47	0.03159	0.004655	1.148e-11	0.019	0.019	Yes	57	ncRNA_intronic	NA	NA
RBC	Hematological	Red blood cell	76	1	21	rs74439245	37824620	37700740	37864471	A	G	0.469	0.03158	0.004656	1.175e-11	0.019	0.019	Yes	57	ncRNA_intronic	NA	NA
RBC	Hematological	Red blood cell	76	1	21	rs76422022	37824626	37700740	37864471	G	T	0.469	0.03158	0.004656	1.175e-11	0.019	0.019	Yes	57	ncRNA_intronic	NA	NA
RBC	Hematological	Red blood cell	76	1	21	rs4378885	37824911	37700740	37864471	T	G	0.47	0.03158	0.004655	1.175e-11	0.019	0.019	Yes	57	ncRNA_intronic	NA	NA
RBC	Hematological	Red blood cell	76	1	21	rs58602880	37826908	37700740	37864471	G	C	0.461	0.03179	0.004661	9.12e-12	0.019	0.019	Yes	57	ncRNA_intronic	NA	NA
RBC	Hematological	Red blood cell	76	1	21	rs12482079	37823769	37700740	37864471	G	A	0.468	0.03153	0.004657	1.288e-11	0.018	0.018	Yes	57	ncRNA_intronic	NA	NA
RBC	Hematological	Red blood cell	76	1	21	rs58176733	37823432	37700740	37864471	T	C	0.458	0.0309	0.004663	3.467e-11	0.009	0.009	Yes	57	ncRNA_intronic	NA	NA
RBC	Hematological	Red blood cell	76	1	21	rs59368922	37823764	37700740	37864471	C	T	0.457	0.03088	0.004664	3.548e-11	0.008	0.008	Yes	57	ncRNA_intronic	NA	NA
RBC	Hematological	Red blood cell	76	1	21	rs62229441	37819857	37700740	37864471	A	C	0.459	0.03075	0.004663	4.266e-11	0.007	0.007	Yes	57	ncRNA_intronic	NA	NA
RBC	Hematological	Red blood cell	76	1	21	rs73204252	37827555	37700740	37864471	G	A	0.445	0.03128	0.004675	2.188e-11	0.006	0.006	Yes	57	ncRNA_intronic	NA	NA
RBC	Hematological	Red blood cell	76	1	21	rs4274662	37827694	37700740	37864471	A	C	0.377	0.03428	0.004795	8.71e-13	0.004	0.004	Yes	57	ncRNA_intronic	NA	NA
RBC	Hematological	Red blood cell	76	1	21	rs2409817	37827708	37700740	37864471	A	G	0.409	0.03395	0.004726	6.761e-13	0.003	0.003	Yes	57	ncRNA_intronic	NA	NA
RBC	Hematological	Red blood cell	76	1	21	rs128494	37834258	37700740	37864471	C	T	0.445	0.03478	0.004676	1.023e-13	0.003	0.003	Yes	57	ncRNA_intronic	NA	NA
RBC	Hematological	Red blood cell	76	1	21	rs73204235	37819218	37700740	37864471	A	C	0.455	0.02967	0.004666	2.042e-10	0.002	0.002	Yes	57	ncRNA_intronic	NA	NA
RBC	Hematological	Red blood cell	76	1	21	rs73204236	37819219	37700740	37864471	T	C	0.455	0.02967	0.004666	2.042e-10	0.002	0.002	Yes	57	ncRNA_intronic	NA	NA
RBC	Hematological	Red blood cell	76	1	21	rs8129181	37816547	37700740	37864471	G	C	0.461	0.02905	0.004661	4.571e-10	0.001	0.001	Yes	57	ncRNA_intronic	NA	NA
RBC	Hematological	Red blood cell	76	1	21	rs7282694	37817366	37700740	37864471	T	C	0.459	0.02891	0.004663	5.623e-10	0.001	0.001	Yes	57	ncRNA_intronic	NA	NA
RBC	Hematological	Red blood cell	77	1	22	rs5758896	43115576	43001397	43154299	T	C	0.164	-0.04821	0.006283	1.66e-14	0.19	0.19	Yes	35	intergenic	NA	NA
RBC	Hematological	Red blood cell	77	1	22	rs8138197	43114551	43001397	43154299	G	A	0.173	-0.04682	0.006141	2.455e-14	0.125	0.125	Yes	35	intergenic	NA	NA
RBC	Hematological	Red blood cell	77	1	22	rs5751348	43113793	43001397	43154299	C	A	0.173	-0.04668	0.006139	2.884e-14	0.109	0.109	Yes	35	intergenic	NA	NA
RBC	Hematological	Red blood cell	77	1	22	rs2143918	43114020	43001397	43154299	A	C	0.173	-0.0465	0.006141	3.715e-14	0.084	0.084	Yes	35	intergenic	NA	NA
RBC	Hematological	Red blood cell	77	1	22	rs28910285	43116985	43001397	43154299	T	C	0.141	-0.04959	0.006666	1.023e-13	0.034	0.034	Yes	35	intergenic	NA	NA
RBC	Hematological	Red blood cell	77	1	22	rs738531	43128032	43001397	43154299	C	T	0.213	-0.0422	0.005673	1.023e-13	0.031	0.031	Yes	35	intergenic	NA	NA
RBC	Hematological	Red blood cell	77	1	22	rs1883991	43112818	43001397	43154299	C	A	0.158	-0.04721	0.006367	1.23e-13	0.028	0.028	Yes	35	intergenic	NA	NA
RBC	Hematological	Red blood cell	77	1	22	rs738527	43112961	43001397	43154299	T	C	0.142	-0.04912	0.006655	1.585e-13	0.022	0.022	Yes	35	intergenic	NA	NA
RBC	Hematological	Red blood cell	77	1	22	rs9623671	43113434	43001397	43154299	C	T	0.166	-0.04619	0.006252	1.479e-13	0.022	0.022	Yes	35	intergenic	NA	NA
RBC	Hematological	Red blood cell	77	1	22	rs738526	43112475	43001397	43154299	C	T	0.159	-0.04693	0.006361	1.585e-13	0.021	0.021	Yes	35	intergenic	NA	NA
RBC	Hematological	Red blood cell	77	1	22	rs13055886	43104750	43001397	43154299	C	T	0.147	-0.04827	0.006558	1.82e-13	0.02	0.02	Yes	35	intergenic	NA	NA
RBC	Hematological	Red blood cell	77	1	22	rs5751347	43106189	43001397	43154299	G	C	0.161	-0.04648	0.006328	2.042e-13	0.017	0.017	Yes	35	intergenic	NA	NA
RBC	Hematological	Red blood cell	77	1	22	rs5758893	43110736	43001397	43154299	T	C	0.162	-0.04639	0.006309	1.95e-13	0.017	0.017	Yes	35	intergenic	NA	NA
RBC	Hematological	Red blood cell	77	1	22	rs2143919	43114040	43001397	43154299	G	C	0.165	-0.04602	0.006255	1.862e-13	0.017	0.017	Yes	35	intergenic	NA	NA
RBC	Hematological	Red blood cell	77	1	22	rs5758899	43121196	43001397	43154299	T	C	0.193	-0.04333	0.005893	1.95e-13	0.017	0.017	Yes	35	intergenic	NA	NA
RBC	Hematological	Red blood cell	77	1	22	rs12628478	43134011	43001397	43154299	A	G	0.187	-0.04377	0.005958	2.042e-13	0.017	0.017	Yes	35	intergenic	NA	NA
RBC	Hematological	Red blood cell	77	1	22	rs12628772	43134147	43001397	43154299	C	T	0.187	-0.04377	0.005958	2.042e-13	0.017	0.017	Yes	35	intergenic	NA	NA
RBC	Hematological	Red blood cell	77	1	22	rs8141918	43136583	43001397	43154299	G	A	0.187	-0.04378	0.00596	2.042e-13	0.017	0.017	Yes	35	intergenic	NA	NA
RBC	Hematological	Red blood cell	77	1	22	rs5758884	43105156	43001397	43154299	G	C	0.169	-0.04546	0.006203	2.344e-13	0.015	0.015	Yes	35	intergenic	NA	NA
RBC	Hematological	Red blood cell	77	1	22	rs12167537	43136212	43001397	43154299	A	G	0.188	-0.04356	0.005944	2.344e-13	0.015	0.015	Yes	35	intergenic	NA	NA
RBC	Hematological	Red blood cell	77	1	22	rs12167588	43136214	43001397	43154299	C	T	0.188	-0.04356	0.005944	2.344e-13	0.015	0.015	Yes	35	intergenic	NA	NA
RBC	Hematological	Red blood cell	77	1	22	rs5751357	43134801	43001397	43154299	C	T	0.188	-0.04351	0.005943	2.455e-13	0.014	0.014	Yes	35	intergenic	NA	NA
RBC	Hematological	Red blood cell	77	1	22	rs6002928	43123195	43001397	43154299	A	G	0.159	-0.04648	0.006348	2.455e-13	0.013	0.013	Yes	35	intergenic	NA	NA
RBC	Hematological	Red blood cell	77	1	22	rs4328732	43135279	43001397	43154299	G	A	0.19	-0.04333	0.005925	2.63e-13	0.013	0.013	Yes	35	intergenic	NA	NA
RBC	Hematological	Red blood cell	77	1	22	rs57880102	43135696	43001397	43154299	A	C	0.102	-0.0561	0.007667	2.57e-13	0.013	0.013	Yes	35	intergenic	NA	NA
RBC	Hematological	Red blood cell	77	1	22	rs738530	43127834	43001397	43154299	C	T	0.185	-0.04364	0.005989	3.162e-13	0.011	0.011	Yes	35	intergenic	NA	NA
RBC	Hematological	Red blood cell	77	1	22	rs2413714	43136808	43001397	43154299	T	G	0.164	-0.04569	0.00627	3.162e-13	0.011	0.011	Yes	35	intergenic	NA	NA
RBC	Hematological	Red blood cell	77	1	22	rs5758891	43110115	43001397	43154299	A	G	0.167	-0.04529	0.006227	3.467e-13	0.01	0.01	Yes	35	intergenic	NA	NA
RBC	Hematological	Red blood cell	77	1	22	rs8139674	43109839	43001397	43154299	C	A	0.195	-0.04265	0.005864	3.548e-13	0.009	0.009	Yes	35	intergenic	NA	NA
RBC	Hematological	Red blood cell	77	1	22	rs738528	43127431	43001397	43154299	C	T	0.192	-0.04277	0.005903	4.266e-13	0.009	0.009	Yes	35	intergenic	NA	NA
RBC	Hematological	Red blood cell	77	1	22	rs5758889	43109743	43001397	43154299	A	G	0.125	-0.05099	0.00703	4.074e-13	0.008	0.008	Yes	35	intergenic	NA	NA
RBC	Hematological	Red blood cell	77	1	22	rs5758901	43124785	43001397	43154299	G	A	0.201	-0.04197	0.005794	4.365e-13	0.008	0.008	Yes	35	intergenic	NA	NA
RBC	Hematological	Red blood cell	77	1	22	rs5751352	43126481	43001397	43154299	A	C	0.196	-0.04246	0.00585	3.981e-13	0.008	0.008	Yes	35	intergenic	NA	NA
RBC	Hematological	Red blood cell	77	1	22	rs5751356	43130116	43001397	43154299	C	A	0.199	-0.04223	0.005823	4.074e-13	0.008	0.008	Yes	35	intergenic	NA	NA
RBC	Hematological	Red blood cell	77	1	22	rs2413712	43129361	43001397	43154299	A	G	0.161	-0.04576	0.00632	4.467e-13	0.007	0.007	Yes	35	intergenic	NA	NA
RBC	Hematological	Red blood cell	78	1	22	rs131814	50960101	50835082	51024542	G	A	0.335	0.03776	0.004925	1.738e-14	0.277	0.277	Yes	12	intronic	NA	NA
RBC	Hematological	Red blood cell	78	1	22	rs2782	50961854	50835082	51024542	T	C	0.319	0.03769	0.004983	3.981e-14	0.121	0.121	Yes	12	UTR3	NA	NA
RBC	Hematological	Red blood cell	78	1	22	rs140523	50962782	50835082	51024542	C	G	0.319	0.03766	0.004987	4.266e-14	0.113	0.113	Yes	12	missense_variant	SCO2	Arg20Pro
RBC	Hematological	Red blood cell	78	1	22	rs131808	50963357	50835082	51024542	G	C	0.319	0.03765	0.004987	4.365e-14	0.112	0.112	Yes	12	intronic	NA	NA
RBC	Hematological	Red blood cell	78	1	22	rs12148	50962208	50835082	51024542	T	G	0.303	0.0379	0.005055	6.457e-14	0.079	0.079	Yes	12	synonymous_variant	SCO2	NA
RBC	Hematological	Red blood cell	78	1	22	rs470119	50966914	50835082	51024542	T	C	0.33	0.03707	0.004942	6.31e-14	0.078	0.078	Yes	12	intronic	NA	NA
RBC	Hematological	Red blood cell	78	1	22	rs131801	50966634	50835082	51024542	G	T	0.33	0.03705	0.004941	6.457e-14	0.077	0.077	Yes	12	intronic	NA	NA
RBC	Hematological	Red blood cell	78	1	22	rs131804	50964862	50835082	51024542	G	A	0.34	0.03642	0.004906	1.122e-13	0.045	0.045	Yes	12	synonymous_variant	TYMP	NA
RBC	Hematological	Red blood cell	78	1	22	rs131807	50963540	50835082	51024542	G	C	0.339	0.03641	0.00491	1.202e-13	0.043	0.043	Yes	12	intronic	NA	NA
RBC	Hematological	Red blood cell	78	1	22	rs131806	50963965	50835082	51024542	C	G	0.339	0.03637	0.004907	1.23e-13	0.042	0.042	Yes	12	UTR5	NA	NA
RBC	Hematological	Red blood cell	78	1	22	rs131822	50948310	50835082	51024542	G	A	0.274	0.0355	0.005212	9.55e-12	0.002	0.002	Yes	12	intronic	NA	NA
RBC	Hematological	Red blood cell	78	1	22	rs131820	50952570	50835082	51024542	G	A	0.279	0.03519	0.005178	1.072e-11	0.002	0.002	Yes	12	intronic	NA	NA
SBP	Cardiovascular	Systolic blood pressure	1	1	1	rs2250291	3207180	3095541	3249463	T	C	0.22	-0.03161	0.005607	1.738e-08	0.089	0.089	Yes	64	intronic	NA	NA
SBP	Cardiovascular	Systolic blood pressure	1	1	1	rs2500297	3208042	3095541	3249463	T	C	0.212	-0.03177	0.00568	2.239e-08	0.069	0.069	Yes	64	intronic	NA	NA
SBP	Cardiovascular	Systolic blood pressure	1	1	1	rs10047257	3211245	3095541	3249463	T	C	0.211	-0.03188	0.005693	2.138e-08	0.066	0.066	Yes	64	intronic	NA	NA
SBP	Cardiovascular	Systolic blood pressure	1	1	1	rs12030781	3209504	3095541	3249463	A	G	0.215	-0.03147	0.005651	2.57e-08	0.063	0.063	Yes	64	intronic	NA	NA
SBP	Cardiovascular	Systolic blood pressure	1	1	1	rs12565882	3210305	3095541	3249463	A	T	0.21	-0.03176	0.005709	2.63e-08	0.056	0.056	Yes	64	intronic	NA	NA
SBP	Cardiovascular	Systolic blood pressure	1	1	1	rs905135	3199484	3095541	3249463	C	A	0.193	-0.03279	0.005892	2.63e-08	0.055	0.055	Yes	64	intronic	NA	NA
SBP	Cardiovascular	Systolic blood pressure	1	1	1	rs10909921	3210600	3095541	3249463	T	C	0.209	-0.03173	0.00571	2.754e-08	0.054	0.054	Yes	64	intronic	NA	NA
SBP	Cardiovascular	Systolic blood pressure	1	1	1	rs2134119	3204495	3095541	3249463	G	C	0.192	-0.03277	0.005899	2.754e-08	0.051	0.051	Yes	64	intronic	NA	NA
SBP	Cardiovascular	Systolic blood pressure	1	1	1	rs905136	3199384	3095541	3249463	G	A	0.194	-0.03253	0.005872	3.02e-08	0.047	0.047	Yes	64	intronic	NA	NA
SBP	Cardiovascular	Systolic blood pressure	1	1	1	rs10797387	3203010	3095541	3249463	C	A	0.195	-0.0325	0.005868	3.09e-08	0.047	0.047	Yes	64	intronic	NA	NA
SBP	Cardiovascular	Systolic blood pressure	1	1	1	rs6685398	3201070	3095541	3249463	A	C	0.194	-0.03251	0.005876	3.162e-08	0.046	0.046	Yes	64	intronic	NA	NA
SBP	Cardiovascular	Systolic blood pressure	1	1	1	rs67328886	3203402	3095541	3249463	G	A	0.194	-0.03248	0.005875	3.236e-08	0.045	0.045	Yes	64	intronic	NA	NA
SBP	Cardiovascular	Systolic blood pressure	1	1	1	rs12563725	3199291	3095541	3249463	T	C	0.182	-0.03305	0.006019	3.981e-08	0.038	0.038	Yes	64	intronic	NA	NA
SBP	Cardiovascular	Systolic blood pressure	1	1	1	rs12562988	3199634	3095541	3249463	A	G	0.182	-0.03305	0.006019	3.981e-08	0.038	0.038	Yes	64	intronic	NA	NA
SBP	Cardiovascular	Systolic blood pressure	1	1	1	rs12563770	3199727	3095541	3249463	T	C	0.182	-0.03305	0.006019	3.981e-08	0.038	0.038	Yes	64	intronic	NA	NA
SBP	Cardiovascular	Systolic blood pressure	1	1	1	rs12042882	3238014	3095541	3249463	T	G	0.188	-0.03152	0.005943	1.122e-07	0.02	0.02	Yes	64	intronic	NA	NA
SBP	Cardiovascular	Systolic blood pressure	1	1	1	rs2455117	3204534	3095541	3249463	A	T	0.209	-0.03044	0.005713	9.772e-08	0.018	0.018	Yes	64	intronic	NA	NA
SBP	Cardiovascular	Systolic blood pressure	1	1	1	rs905137	3198833	3095541	3249463	G	A	0.184	-0.03201	0.005999	9.55e-08	0.017	0.017	Yes	64	intronic	NA	NA
SBP	Cardiovascular	Systolic blood pressure	1	1	1	rs12043730	3238572	3095541	3249463	A	G	0.187	-0.03144	0.005962	1.349e-07	0.017	0.017	Yes	64	intronic	NA	NA
SBP	Cardiovascular	Systolic blood pressure	1	1	1	rs117646771	3236894	3095541	3249463	A	G	0.191	-0.03101	0.005913	1.585e-07	0.014	0.014	Yes	64	intronic	NA	NA
SBP	Cardiovascular	Systolic blood pressure	1	1	1	rs12037974	3212428	3095541	3249463	C	A	0.22	-0.02905	0.005609	2.239e-07	0.012	0.012	Yes	64	intronic	NA	NA
SBP	Cardiovascular	Systolic blood pressure	1	1	1	rs34287891	3214558	3095541	3249463	T	G	0.233	-0.02745	0.005493	5.754e-07	0.005	0.005	Yes	64	intronic	NA	NA
SBP	Cardiovascular	Systolic blood pressure	1	1	1	rs117629568	3214904	3095541	3249463	T	C	0.234	-0.02741	0.005488	5.888e-07	0.005	0.005	Yes	64	intronic	NA	NA
SBP	Cardiovascular	Systolic blood pressure	1	1	1	rs12031520	3215346	3095541	3249463	A	G	0.233	-0.02746	0.005493	5.754e-07	0.005	0.005	Yes	64	intronic	NA	NA
SBP	Cardiovascular	Systolic blood pressure	1	1	1	rs12035176	3216240	3095541	3249463	T	C	0.226	-0.02754	0.00556	7.244e-07	0.004	0.004	Yes	64	intronic	NA	NA
SBP	Cardiovascular	Systolic blood pressure	1	1	1	rs12566936	3219997	3095541	3249463	C	T	0.232	-0.02719	0.005509	7.943e-07	0.004	0.004	Yes	64	intronic	NA	NA
SBP	Cardiovascular	Systolic blood pressure	1	1	1	rs12041848	3236727	3095541	3249463	A	G	0.205	-0.02822	0.005752	9.333e-07	0.004	0.004	Yes	64	intronic	NA	NA
SBP	Cardiovascular	Systolic blood pressure	1	1	1	rs12023701	3176817	3095541	3249463	G	T	0.109	-0.03612	0.007459	1.288e-06	0.003	0.003	Yes	64	intronic	NA	NA
SBP	Cardiovascular	Systolic blood pressure	1	1	1	rs1574225	3196053	3095541	3249463	T	C	0.145	-0.0325	0.006607	8.71e-07	0.003	0.003	Yes	64	intronic	NA	NA
SBP	Cardiovascular	Systolic blood pressure	1	1	1	rs12036358	3217525	3095541	3249463	T	C	0.248	-0.02634	0.005378	9.772e-07	0.003	0.003	Yes	64	intronic	NA	NA
SBP	Cardiovascular	Systolic blood pressure	1	1	1	rs16824031	3224195	3095541	3249463	T	C	0.232	-0.02709	0.005507	8.71e-07	0.003	0.003	Yes	64	ncRNA_exonic	NA	NA
SBP	Cardiovascular	Systolic blood pressure	1	1	1	rs28541625	3233830	3095541	3249463	A	G	0.242	-0.0262	0.005424	1.38e-06	0.003	0.003	Yes	64	intronic	NA	NA
SBP	Cardiovascular	Systolic blood pressure	1	1	1	rs76106819	3234088	3095541	3249463	T	C	0.238	-0.0263	0.005458	1.445e-06	0.003	0.003	Yes	64	intronic	NA	NA
SBP	Cardiovascular	Systolic blood pressure	1	1	1	rs189709910	3234103	3095541	3249463	T	C	0.238	-0.0263	0.005458	1.445e-06	0.003	0.003	Yes	64	intronic	NA	NA
SBP	Cardiovascular	Systolic blood pressure	1	1	1	rs12044867	3235286	3095541	3249463	C	A	0.238	-0.0263	0.005458	1.445e-06	0.003	0.003	Yes	64	intronic	NA	NA
SBP	Cardiovascular	Systolic blood pressure	1	1	1	rs74757721	3173381	3095541	3249463	T	A	0.119	-0.03384	0.007168	2.344e-06	0.002	0.002	Yes	64	intronic	NA	NA
SBP	Cardiovascular	Systolic blood pressure	1	1	1	rs78982773	3183607	3095541	3249463	G	A	0.132	-0.0325	0.006856	2.138e-06	0.002	0.002	Yes	64	intronic	NA	NA
SBP	Cardiovascular	Systolic blood pressure	1	1	1	rs74994195	3188156	3095541	3249463	A	G	0.132	-0.03266	0.006867	1.995e-06	0.002	0.002	Yes	64	intronic	NA	NA
SBP	Cardiovascular	Systolic blood pressure	1	1	1	rs16823763	3194916	3095541	3249463	G	A	0.141	-0.0323	0.006672	1.288e-06	0.002	0.002	Yes	64	intronic	NA	NA
SBP	Cardiovascular	Systolic blood pressure	1	1	1	rs12027776	3204068	3095541	3249463	T	C	0.099	-0.0375	0.007794	1.514e-06	0.002	0.002	Yes	64	intronic	NA	NA
SBP	Cardiovascular	Systolic blood pressure	1	1	1	rs2455135	3219901	3095541	3249463	A	G	0.297	-0.02493	0.005083	9.333e-07	0.002	0.002	Yes	64	intronic	NA	NA
SBP	Cardiovascular	Systolic blood pressure	1	1	1	rs2500281	3220382	3095541	3249463	G	A	0.297	-0.02493	0.005083	9.333e-07	0.002	0.002	Yes	64	intronic	NA	NA
SBP	Cardiovascular	Systolic blood pressure	1	1	1	rs2455132	3221083	3095541	3249463	T	C	0.297	-0.02493	0.005086	9.55e-07	0.002	0.002	Yes	64	intronic	NA	NA
SBP	Cardiovascular	Systolic blood pressure	1	1	1	rs2282195	3228432	3095541	3249463	C	T	0.243	-0.02613	0.005414	1.413e-06	0.002	0.002	Yes	64	intronic	NA	NA
SBP	Cardiovascular	Systolic blood pressure	1	1	1	rs2282194	3229706	3095541	3249463	A	G	0.243	-0.02613	0.005414	1.413e-06	0.002	0.002	Yes	64	intronic	NA	NA
SBP	Cardiovascular	Systolic blood pressure	1	1	1	rs28650804	3233964	3095541	3249463	G	A	0.24	-0.02607	0.005442	1.66e-06	0.002	0.002	Yes	64	intronic	NA	NA
SBP	Cardiovascular	Systolic blood pressure	1	1	1	rs12043519	3235556	3095541	3249463	T	C	0.24	-0.026	0.00544	1.778e-06	0.002	0.002	Yes	64	intronic	NA	NA
SBP	Cardiovascular	Systolic blood pressure	1	1	1	rs12409278	3168609	3095541	3249463	A	G	0.132	-0.03171	0.006875	3.981e-06	0.001	0.001	Yes	64	intronic	NA	NA
SBP	Cardiovascular	Systolic blood pressure	1	1	1	rs78718076	3168751	3095541	3249463	G	C	0.121	-0.03302	0.007112	3.467e-06	0.001	0.001	Yes	64	intronic	NA	NA
SBP	Cardiovascular	Systolic blood pressure	1	1	1	rs12049005	3174107	3095541	3249463	C	T	0.116	-0.03389	0.007256	3.02e-06	0.001	0.001	Yes	64	intronic	NA	NA
SBP	Cardiovascular	Systolic blood pressure	1	1	1	rs10909912	3175371	3095541	3249463	G	T	0.163	-0.02885	0.006294	4.571e-06	0.001	0.001	Yes	64	intronic	NA	NA
SBP	Cardiovascular	Systolic blood pressure	1	1	1	rs2455101	3175728	3095541	3249463	G	A	0.164	-0.02895	0.006269	3.89e-06	0.001	0.001	Yes	64	intronic	NA	NA
SBP	Cardiovascular	Systolic blood pressure	1	1	1	rs76907525	3177591	3095541	3249463	T	C	0.112	-0.03421	0.007359	3.311e-06	0.001	0.001	Yes	64	intronic	NA	NA
SBP	Cardiovascular	Systolic blood pressure	1	1	1	rs3002686	3178111	3095541	3249463	A	C	0.179	-0.0282	0.006062	3.311e-06	0.001	0.001	Yes	64	intronic	NA	NA
SBP	Cardiovascular	Systolic blood pressure	1	1	1	rs2455103	3178416	3095541	3249463	G	A	0.162	-0.02939	0.006308	3.162e-06	0.001	0.001	Yes	64	intronic	NA	NA
SBP	Cardiovascular	Systolic blood pressure	1	1	1	rs7528108	3179460	3095541	3249463	G	T	0.162	-0.02935	0.006303	3.236e-06	0.001	0.001	Yes	64	intronic	NA	NA
SBP	Cardiovascular	Systolic blood pressure	1	1	1	rs2500251	3179473	3095541	3249463	T	C	0.162	-0.02935	0.006303	3.236e-06	0.001	0.001	Yes	64	intronic	NA	NA
SBP	Cardiovascular	Systolic blood pressure	1	1	1	rs2455105	3179847	3095541	3249463	T	C	0.162	-0.02938	0.006311	3.236e-06	0.001	0.001	Yes	64	intronic	NA	NA
SBP	Cardiovascular	Systolic blood pressure	1	1	1	rs2455108	3180371	3095541	3249463	G	A	0.177	-0.02827	0.006089	3.467e-06	0.001	0.001	Yes	64	intronic	NA	NA
SBP	Cardiovascular	Systolic blood pressure	1	1	1	rs2455099	3181415	3095541	3249463	A	G	0.177	-0.02806	0.006081	3.981e-06	0.001	0.001	Yes	64	intronic	NA	NA
SBP	Cardiovascular	Systolic blood pressure	1	1	1	rs2500247	3182407	3095541	3249463	C	G	0.178	-0.02817	0.006078	3.548e-06	0.001	0.001	Yes	64	intronic	NA	NA
SBP	Cardiovascular	Systolic blood pressure	1	1	1	rs2244876	3183346	3095541	3249463	A	T	0.178	-0.0281	0.006078	3.802e-06	0.001	0.001	Yes	64	intronic	NA	NA
SBP	Cardiovascular	Systolic blood pressure	1	1	1	rs2500304	3192526	3095541	3249463	C	T	0.209	-0.02633	0.005714	4.074e-06	0.001	0.001	Yes	64	intronic	NA	NA
SBP	Cardiovascular	Systolic blood pressure	1	1	1	rs12030043	3204047	3095541	3249463	C	T	0.107	-0.0351	0.007523	3.09e-06	0.001	0.001	Yes	64	intronic	NA	NA
SBP	Cardiovascular	Systolic blood pressure	2	1	1	rs17035646	10796547	10689634	10799577	G	A	0.39	-0.0329	0.004764	5.012e-12	0.505	0.505	Yes	2	intronic	NA	NA
SBP	Cardiovascular	Systolic blood pressure	2	1	1	rs880315	10796866	10689634	10799577	T	C	0.363	-0.03347	0.004831	4.266e-12	0.495	0.495	Yes	2	intronic	NA	NA
SBP	Cardiovascular	Systolic blood pressure	3	1	1	rs58118553	113055758	112942822	113091621	C	A	0.373	0.02701	0.004804	1.905e-08	0.345	0.345	Yes	12	intronic	NA	NA
SBP	Cardiovascular	Systolic blood pressure	3	1	1	rs10776752	113044328	112942822	113091621	T	G	0.275	0.02914	0.005204	2.138e-08	0.117	0.117	Yes	12	intronic	NA	NA
SBP	Cardiovascular	Systolic blood pressure	3	1	1	rs12037987	113042822	112942822	113091621	C	T	0.288	0.02872	0.005131	2.188e-08	0.114	0.114	Yes	12	intronic	NA	NA
SBP	Cardiovascular	Systolic blood pressure	3	1	1	rs3790607	113053023	112942822	113091621	C	A	0.356	0.02628	0.004852	6.026e-08	0.112	0.112	Yes	12	intronic	NA	NA
SBP	Cardiovascular	Systolic blood pressure	3	1	1	rs11102485	113052923	112942822	113091621	G	C	0.352	0.02632	0.004864	6.166e-08	0.106	0.106	Yes	12	intronic	NA	NA
SBP	Cardiovascular	Systolic blood pressure	3	1	1	rs3790604	113046879	112942822	113091621	A	C	0.275	0.02901	0.005205	2.512e-08	0.1	0.1	Yes	12	intronic	NA	NA
SBP	Cardiovascular	Systolic blood pressure	3	1	1	rs12038119	113043423	112942822	113091621	G	A	0.278	0.02863	0.005185	3.388e-08	0.078	0.078	Yes	12	intronic	NA	NA
SBP	Cardiovascular	Systolic blood pressure	3	1	1	rs3828074	113050985	112942822	113091621	T	C	0.41	0.02268	0.004724	1.585e-06	0.004	0.004	Yes	12	intronic	NA	NA
SBP	Cardiovascular	Systolic blood pressure	3	1	1	rs12136566	113051074	112942822	113091621	G	A	0.427	0.0226	0.004697	1.514e-06	0.004	0.004	Yes	12	intronic	NA	NA
SBP	Cardiovascular	Systolic blood pressure	3	1	1	rs11102484	113051730	112942822	113091621	G	C	0.427	0.0226	0.004697	1.514e-06	0.004	0.004	Yes	12	UTR5	NA	NA
SBP	Cardiovascular	Systolic blood pressure	3	1	1	rs3790605	113052155	112942822	113091621	G	C	0.427	0.0226	0.004697	1.514e-06	0.004	0.004	Yes	12	intronic	NA	NA
SBP	Cardiovascular	Systolic blood pressure	3	1	1	rs3790606	113052186	112942822	113091621	C	G	0.429	0.02202	0.004694	2.692e-06	0.002	0.002	Yes	12	intronic	NA	NA
SBP	Cardiovascular	Systolic blood pressure	4	1	2	rs2586886	26932031	26795947	26932887	T	C	0.237	-0.03529	0.005462	1.047e-10	0.208	0.208	Yes	24	intronic	NA	NA
SBP	Cardiovascular	Systolic blood pressure	4	1	2	rs1275923	26932796	26795947	26932887	T	C	0.233	-0.03519	0.005498	1.549e-10	0.144	0.144	Yes	24	intronic	NA	NA
SBP	Cardiovascular	Systolic blood pressure	4	1	2	rs1731243	26930411	26795947	26932887	T	C	0.245	-0.03424	0.005399	2.239e-10	0.101	0.101	Yes	24	intronic	NA	NA
SBP	Cardiovascular	Systolic blood pressure	4	1	2	rs13394970	26929282	26795947	26932887	G	T	0.251	-0.03364	0.00536	3.467e-10	0.065	0.065	Yes	24	intronic	NA	NA
SBP	Cardiovascular	Systolic blood pressure	4	1	2	rs1275985	26911745	26795947	26932887	T	C	0.235	-0.03414	0.00548	4.677e-10	0.051	0.051	Yes	24	intergenic	NA	NA
SBP	Cardiovascular	Systolic blood pressure	4	1	2	rs1275984	26911509	26795947	26932887	C	A	0.234	-0.03408	0.005486	5.248e-10	0.046	0.046	Yes	24	intergenic	NA	NA
SBP	Cardiovascular	Systolic blood pressure	4	1	2	rs1275986	26912079	26795947	26932887	A	C	0.235	-0.034	0.005482	5.623e-10	0.043	0.043	Yes	24	intergenic	NA	NA
SBP	Cardiovascular	Systolic blood pressure	4	1	2	rs1275922	26932887	26795947	26932887	G	A	0.293	-0.03164	0.005103	5.623e-10	0.042	0.042	Yes	24	intronic	NA	NA
SBP	Cardiovascular	Systolic blood pressure	4	1	2	rs1275980	26916969	26795947	26932887	T	C	0.254	-0.03293	0.005341	7.079e-10	0.033	0.033	Yes	24	intronic	NA	NA
SBP	Cardiovascular	Systolic blood pressure	4	1	2	rs35021474	26916844	26795947	26932887	G	C	0.253	-0.03285	0.005348	8.128e-10	0.029	0.029	Yes	24	intronic	NA	NA
SBP	Cardiovascular	Systolic blood pressure	4	1	2	rs11694327	26919429	26795947	26932887	T	C	0.341	-0.03005	0.0049	8.71e-10	0.028	0.028	Yes	24	intronic	NA	NA
SBP	Cardiovascular	Systolic blood pressure	4	1	2	rs1275988	26914364	26795947	26932887	T	C	0.252	-0.03272	0.005354	9.772e-10	0.024	0.024	Yes	24	intergenic	NA	NA
SBP	Cardiovascular	Systolic blood pressure	4	1	2	rs1275982	26919089	26795947	26932887	T	C	0.252	-0.03269	0.00535	1e-09	0.024	0.024	Yes	24	intronic	NA	NA
SBP	Cardiovascular	Systolic blood pressure	4	1	2	rs1731249	26920025	26795947	26932887	A	T	0.252	-0.03268	0.00535	1e-09	0.024	0.024	Yes	24	intronic	NA	NA
SBP	Cardiovascular	Systolic blood pressure	4	1	2	rs12476527	26915624	26795947	26932887	T	G	0.253	-0.03262	0.005348	1.047e-09	0.023	0.023	Yes	24	UTR5	NA	NA
SBP	Cardiovascular	Systolic blood pressure	4	1	2	rs736699	26913930	26795947	26932887	G	A	0.252	-0.03261	0.005355	1.148e-09	0.021	0.021	Yes	24	intergenic	NA	NA
SBP	Cardiovascular	Systolic blood pressure	4	1	2	rs1275978	26923095	26795947	26932887	T	C	0.252	-0.03251	0.005351	1.23e-09	0.02	0.02	Yes	24	intronic	NA	NA
SBP	Cardiovascular	Systolic blood pressure	4	1	2	rs1275979	26923568	26795947	26932887	C	T	0.252	-0.03254	0.00535	1.202e-09	0.02	0.02	Yes	24	intronic	NA	NA
SBP	Cardiovascular	Systolic blood pressure	4	1	2	rs1731248	26924823	26795947	26932887	C	A	0.312	-0.03001	0.005015	2.188e-09	0.011	0.011	Yes	24	intronic	NA	NA
SBP	Cardiovascular	Systolic blood pressure	4	1	2	rs11126666	26928811	26795947	26932887	G	A	0.318	-0.02965	0.004988	2.754e-09	0.009	0.009	Yes	24	intronic	NA	NA
SBP	Cardiovascular	Systolic blood pressure	4	1	2	rs1731247	26928097	26795947	26932887	G	A	0.309	-0.02969	0.00503	3.631e-09	0.007	0.007	Yes	24	intronic	NA	NA
SBP	Cardiovascular	Systolic blood pressure	4	1	2	rs1275983	26910556	26795947	26932887	C	T	0.281	-0.03044	0.00517	3.89e-09	0.006	0.006	Yes	24	intergenic	NA	NA
SBP	Cardiovascular	Systolic blood pressure	4	1	2	rs935168	26914787	26795947	26932887	A	G	0.297	-0.02983	0.005083	4.365e-09	0.006	0.006	Yes	24	upstream	NA	NA
SBP	Cardiovascular	Systolic blood pressure	4	1	2	rs34004783	26916846	26795947	26932887	G	C	0.302	-0.02981	0.005058	3.802e-09	0.006	0.006	Yes	24	intronic	NA	NA
SBP	Cardiovascular	Systolic blood pressure	5	1	2	rs73029563	165008166	164312480	165132714	C	G	0.486	-0.05474	0.004649	5.248e-32	0.489	0.489	Yes	4	ncRNA_intronic	NA	NA
SBP	Cardiovascular	Systolic blood pressure	5	1	2	rs7556898	165008513	164312480	165132714	T	C	0.404	-0.05574	0.004735	5.495e-32	0.433	0.433	Yes	4	ncRNA_intronic	NA	NA
SBP	Cardiovascular	Systolic blood pressure	5	1	2	rs1470492	165004184	164312480	165132714	T	G	0.424	-0.05444	0.004702	5.37e-31	0.05	0.05	Yes	4	ncRNA_intronic	NA	NA
SBP	Cardiovascular	Systolic blood pressure	5	1	2	rs10194493	165005726	164312480	165132714	C	T	0.421	-0.0542	0.004706	1.072e-30	0.026	0.026	Yes	4	ncRNA_intronic	NA	NA
SBP	Cardiovascular	Systolic blood pressure	5	2	2	rs57546542	164446492	164312480	165132714	A	T	0.458	-0.03536	0.004663	3.388e-14	0.103	0.103	Yes	22	intergenic	NA	NA
SBP	Cardiovascular	Systolic blood pressure	5	2	2	rs4667697	164448331	164312480	165132714	A	G	0.447	-0.03539	0.004673	3.631e-14	0.101	0.101	Yes	22	intergenic	NA	NA
SBP	Cardiovascular	Systolic blood pressure	5	2	2	rs12622270	164449314	164312480	165132714	T	C	0.45	-0.03538	0.00467	3.548e-14	0.088	0.088	Yes	22	downstream	NA	NA
SBP	Cardiovascular	Systolic blood pressure	5	2	2	rs10200995	164448385	164312480	165132714	T	A	0.456	-0.03529	0.004665	3.89e-14	0.083	0.083	Yes	22	intergenic	NA	NA
SBP	Cardiovascular	Systolic blood pressure	5	2	2	rs77826516	164447355	164312480	165132714	C	T	0.458	-0.03522	0.004664	4.266e-14	0.079	0.079	Yes	22	intergenic	NA	NA
SBP	Cardiovascular	Systolic blood pressure	5	2	2	rs10185395	164447403	164312480	165132714	G	T	0.453	-0.03516	0.004667	4.898e-14	0.071	0.071	Yes	22	intergenic	NA	NA
SBP	Cardiovascular	Systolic blood pressure	5	2	2	rs4668425	164454611	164312480	165132714	G	C	0.471	-0.03512	0.004655	4.571e-14	0.052	0.052	Yes	22	intronic	NA	NA
SBP	Cardiovascular	Systolic blood pressure	5	2	2	rs10200074	164456598	164312480	165132714	C	T	0.473	-0.03464	0.004654	9.772e-14	0.046	0.046	Yes	22	intronic	NA	NA
SBP	Cardiovascular	Systolic blood pressure	5	2	2	rs1561606	164457461	164312480	165132714	C	T	0.472	-0.03459	0.004654	1.072e-13	0.042	0.042	Yes	22	intronic	NA	NA
SBP	Cardiovascular	Systolic blood pressure	5	2	2	rs59482537	164445099	164312480	165132714	A	G	0.48	-0.0351	0.004651	4.467e-14	0.041	0.041	Yes	22	intergenic	NA	NA
SBP	Cardiovascular	Systolic blood pressure	5	2	2	rs28458454	164453050	164312480	165132714	A	T	0.467	-0.03488	0.004657	6.918e-14	0.036	0.036	Yes	22	intronic	NA	NA
SBP	Cardiovascular	Systolic blood pressure	5	2	2	rs16848690	164456639	164312480	165132714	C	T	0.475	-0.03442	0.004653	1.38e-13	0.033	0.033	Yes	22	intronic	NA	NA
SBP	Cardiovascular	Systolic blood pressure	5	2	2	rs34699899	164456999	164312480	165132714	C	T	0.475	-0.03445	0.004653	1.318e-13	0.033	0.033	Yes	22	intronic	NA	NA
SBP	Cardiovascular	Systolic blood pressure	5	2	2	rs4668424	164454604	164312480	165132714	C	T	0.474	-0.03467	0.004653	9.333e-14	0.032	0.032	Yes	22	intronic	NA	NA
SBP	Cardiovascular	Systolic blood pressure	5	2	2	rs1978906	164458540	164312480	165132714	A	G	0.484	-0.03488	0.004649	6.31e-14	0.03	0.03	Yes	22	intronic	NA	NA
SBP	Cardiovascular	Systolic blood pressure	5	2	2	rs79164160	164459422	164312480	165132714	G	T	0.488	-0.03454	0.004648	1.096e-13	0.029	0.029	Yes	22	UTR3	NA	NA
SBP	Cardiovascular	Systolic blood pressure	5	2	2	rs16848671	164445182	164312480	165132714	T	G	0.48	-0.03481	0.004651	7.244e-14	0.028	0.028	Yes	22	intergenic	NA	NA
SBP	Cardiovascular	Systolic blood pressure	5	2	2	rs79155057	164453753	164312480	165132714	G	A	0.484	-0.03439	0.004649	1.413e-13	0.025	0.025	Yes	22	intronic	NA	NA
SBP	Cardiovascular	Systolic blood pressure	5	2	2	rs7572130	164460947	164312480	165132714	A	G	0.463	-0.03476	0.00466	8.71e-14	0.018	0.018	Yes	22	UTR3	NA	NA
SBP	Cardiovascular	Systolic blood pressure	5	2	2	rs59950510	164463486	164312480	165132714	T	A	0.47	-0.03409	0.004655	2.399e-13	0.014	0.014	Yes	22	UTR3	NA	NA
SBP	Cardiovascular	Systolic blood pressure	5	2	2	rs60160544	164465716	164312480	165132714	A	G	0.492	0.0342	0.004648	1.862e-13	0.006	0.006	Yes	22	UTR3	NA	NA
SBP	Cardiovascular	Systolic blood pressure	5	2	2	rs77559470	164444356	164312480	165132714	T	G	0.488	0.03324	0.004648	8.71e-13	0.004	0.004	Yes	22	intergenic	NA	NA
SBP	Cardiovascular	Systolic blood pressure	6	1	2	rs11676337	183246074	183116650	183298160	C	T	0.44	0.02613	0.004681	2.344e-08	0.235	0.235	Yes	28	intronic	NA	NA
SBP	Cardiovascular	Systolic blood pressure	6	1	2	rs16823124	183224127	183116650	183298160	A	G	0.339	0.02482	0.004907	4.266e-07	0.089	0.089	Yes	28	intronic	NA	NA
SBP	Cardiovascular	Systolic blood pressure	6	1	2	rs1438065	183218993	183116650	183298160	A	G	0.338	0.02479	0.004911	4.467e-07	0.087	0.087	Yes	28	intronic	NA	NA
SBP	Cardiovascular	Systolic blood pressure	6	1	2	rs11682598	183219680	183116650	183298160	C	G	0.339	0.02475	0.004909	4.571e-07	0.084	0.084	Yes	28	intronic	NA	NA
SBP	Cardiovascular	Systolic blood pressure	6	1	2	rs7558737	183239941	183116650	183298160	T	A	0.348	0.02475	0.004877	3.89e-07	0.078	0.078	Yes	28	intronic	NA	NA
SBP	Cardiovascular	Systolic blood pressure	6	1	2	rs16823150	183244353	183116650	183298160	C	T	0.34	0.02477	0.004905	4.365e-07	0.075	0.075	Yes	28	intronic	NA	NA
SBP	Cardiovascular	Systolic blood pressure	6	1	2	rs12475637	183240754	183116650	183298160	G	C	0.346	0.02471	0.004885	4.266e-07	0.073	0.073	Yes	28	intronic	NA	NA
SBP	Cardiovascular	Systolic blood pressure	6	1	2	rs10931009	183240857	183116650	183298160	T	G	0.346	0.02471	0.004885	4.266e-07	0.073	0.073	Yes	28	intronic	NA	NA
SBP	Cardiovascular	Systolic blood pressure	6	1	2	rs4630732	183257393	183116650	183298160	C	T	0.344	0.02478	0.004892	4.074e-07	0.058	0.058	Yes	28	intronic	NA	NA
SBP	Cardiovascular	Systolic blood pressure	6	1	2	rs56730309	183252597	183116650	183298160	G	A	0.35	0.02442	0.004872	5.37e-07	0.04	0.04	Yes	28	intronic	NA	NA
SBP	Cardiovascular	Systolic blood pressure	6	1	2	rs59883476	183249317	183116650	183298160	T	C	0.349	0.0243	0.004874	6.166e-07	0.034	0.034	Yes	28	intronic	NA	NA
SBP	Cardiovascular	Systolic blood pressure	6	1	2	rs4335909	183251091	183116650	183298160	A	G	0.34	0.02411	0.004905	8.913e-07	0.025	0.025	Yes	28	intronic	NA	NA
SBP	Cardiovascular	Systolic blood pressure	6	1	2	rs16823106	183216650	183116650	183298160	T	G	0.461	-0.02155	0.004661	3.802e-06	0.004	0.004	Yes	28	intronic	NA	NA
SBP	Cardiovascular	Systolic blood pressure	6	1	2	rs1021090	183217590	183116650	183298160	A	G	0.485	-0.02142	0.004649	4.074e-06	0.004	0.004	Yes	28	intronic	NA	NA
SBP	Cardiovascular	Systolic blood pressure	6	1	2	rs10173255	183222474	183116650	183298160	A	G	0.486	-0.0215	0.004649	3.715e-06	0.004	0.004	Yes	28	intronic	NA	NA
SBP	Cardiovascular	Systolic blood pressure	6	1	2	rs1564543	183225686	183116650	183298160	A	G	0.495	-0.02123	0.004647	4.898e-06	0.004	0.004	Yes	28	intronic	NA	NA
SBP	Cardiovascular	Systolic blood pressure	6	1	2	rs2170400	183223831	183116650	183298160	G	A	0.488	-0.02108	0.004648	5.754e-06	0.003	0.003	Yes	28	intronic	NA	NA
SBP	Cardiovascular	Systolic blood pressure	6	1	2	rs57452497	183246304	183116650	183298160	T	G	0.454	-0.02126	0.004667	5.248e-06	0.003	0.003	Yes	28	intronic	NA	NA
SBP	Cardiovascular	Systolic blood pressure	6	1	2	rs10497597	183263753	183116650	183298160	T	C	0.334	0.02186	0.004928	9.12e-06	0.003	0.003	Yes	28	intronic	NA	NA
SBP	Cardiovascular	Systolic blood pressure	6	1	2	rs1564542	183217916	183116650	183298160	T	C	0.451	-0.02098	0.00467	7.079e-06	0.002	0.002	Yes	28	intronic	NA	NA
SBP	Cardiovascular	Systolic blood pressure	6	1	2	rs16823122	183223928	183116650	183298160	C	A	0.462	-0.02114	0.00466	5.754e-06	0.002	0.002	Yes	28	intronic	NA	NA
SBP	Cardiovascular	Systolic blood pressure	6	1	2	rs12621190	183240870	183116650	183298160	T	C	0.456	-0.02123	0.004665	5.37e-06	0.002	0.002	Yes	28	intronic	NA	NA
SBP	Cardiovascular	Systolic blood pressure	6	1	2	rs13417045	183246854	183116650	183298160	T	A	0.475	-0.02078	0.004653	7.943e-06	0.002	0.002	Yes	28	intronic	NA	NA
SBP	Cardiovascular	Systolic blood pressure	6	1	2	rs62190198	183248592	183116650	183298160	G	T	0.457	-0.02084	0.004664	7.943e-06	0.002	0.002	Yes	28	intronic	NA	NA
SBP	Cardiovascular	Systolic blood pressure	6	1	2	rs113341848	183251369	183116650	183298160	T	C	0.43	-0.02123	0.004693	6.026e-06	0.002	0.002	Yes	28	intronic	NA	NA
SBP	Cardiovascular	Systolic blood pressure	6	1	2	rs62190200	183251633	183116650	183298160	A	G	0.43	-0.02123	0.004693	6.026e-06	0.002	0.002	Yes	28	intronic	NA	NA
SBP	Cardiovascular	Systolic blood pressure	6	1	2	rs34889222	183266212	183116650	183298160	C	A	0.34	0.02169	0.004905	9.772e-06	0.002	0.002	Yes	28	intronic	NA	NA
SBP	Cardiovascular	Systolic blood pressure	6	1	2	rs1560370	183278519	183116650	183298160	A	C	0.343	0.02127	0.004896	1.38e-05	0.001	0.001	Yes	28	intronic	NA	NA
SBP	Cardiovascular	Systolic blood pressure	7	1	3	rs3821843	53558012	53445622	53599780	A	G	0.447	0.03123	0.004673	2.344e-11	0.712	0.712	Yes	7	intronic	NA	NA
SBP	Cardiovascular	Systolic blood pressure	7	1	3	rs312487	53545622	53445622	53599780	T	C	0.462	0.03014	0.00466	1e-10	0.168	0.168	Yes	7	intronic	NA	NA
SBP	Cardiovascular	Systolic blood pressure	7	1	3	rs35593046	53553923	53445622	53599780	G	T	0.499	0.02926	0.004647	3.09e-10	0.075	0.075	Yes	7	intronic	NA	NA
SBP	Cardiovascular	Systolic blood pressure	7	1	3	rs758603	53576679	53445622	53599780	C	A	0.465	0.02813	0.004658	1.549e-09	0.019	0.019	Yes	7	intronic	NA	NA
SBP	Cardiovascular	Systolic blood pressure	7	1	3	rs1008339	53572890	53445622	53599780	C	G	0.452	0.02748	0.004669	3.981e-09	0.008	0.008	Yes	7	intronic	NA	NA
SBP	Cardiovascular	Systolic blood pressure	7	1	3	rs6445583	53562894	53445622	53599780	A	G	0.471	0.02732	0.004655	4.365e-09	0.007	0.007	Yes	7	intronic	NA	NA
SBP	Cardiovascular	Systolic blood pressure	7	1	3	rs12715461	53578883	53445622	53599780	G	A	0.469	0.02726	0.004656	4.786e-09	0.006	0.006	Yes	7	intronic	NA	NA
SBP	Cardiovascular	Systolic blood pressure	8	1	3	rs9290374	169431084	168914225	169763177	T	A	0.103	0.04481	0.007641	4.467e-09	0.035	0.035	Yes	94	intergenic	NA	NA
SBP	Cardiovascular	Systolic blood pressure	8	1	3	rs9861678	169426595	168914225	169763177	T	C	0.103	0.04472	0.007647	5.012e-09	0.032	0.032	Yes	94	intergenic	NA	NA
SBP	Cardiovascular	Systolic blood pressure	8	1	3	rs11918590	169427817	168914225	169763177	G	A	0.103	0.04471	0.007647	5.012e-09	0.032	0.032	Yes	94	intergenic	NA	NA
SBP	Cardiovascular	Systolic blood pressure	8	1	3	rs9833624	169428129	168914225	169763177	G	A	0.103	0.04471	0.007647	5.012e-09	0.032	0.032	Yes	94	intergenic	NA	NA
SBP	Cardiovascular	Systolic blood pressure	8	1	3	rs9871979	169428389	168914225	169763177	T	C	0.103	0.04471	0.007647	5.012e-09	0.032	0.032	Yes	94	intergenic	NA	NA
SBP	Cardiovascular	Systolic blood pressure	8	1	3	rs73879109	169428549	168914225	169763177	C	T	0.103	0.04471	0.007647	5.012e-09	0.032	0.032	Yes	94	intergenic	NA	NA
SBP	Cardiovascular	Systolic blood pressure	8	1	3	rs73879111	169429719	168914225	169763177	T	G	0.103	0.04471	0.007647	5.012e-09	0.032	0.032	Yes	94	intergenic	NA	NA
SBP	Cardiovascular	Systolic blood pressure	8	1	3	rs55789447	169431697	168914225	169763177	C	T	0.103	0.04471	0.007647	5.012e-09	0.032	0.032	Yes	94	intergenic	NA	NA
SBP	Cardiovascular	Systolic blood pressure	8	1	3	rs9827731	169433911	168914225	169763177	T	C	0.103	0.04471	0.007647	5.012e-09	0.032	0.032	Yes	94	intergenic	NA	NA
SBP	Cardiovascular	Systolic blood pressure	8	1	3	rs111744502	169434754	168914225	169763177	A	G	0.103	0.04471	0.007647	5.012e-09	0.032	0.032	Yes	94	intergenic	NA	NA
SBP	Cardiovascular	Systolic blood pressure	8	1	3	rs77771367	169434919	168914225	169763177	G	A	0.103	0.04471	0.007647	5.012e-09	0.032	0.032	Yes	94	intergenic	NA	NA
SBP	Cardiovascular	Systolic blood pressure	8	1	3	rs58048069	169436167	168914225	169763177	T	A	0.103	0.04471	0.007647	5.012e-09	0.032	0.032	Yes	94	intergenic	NA	NA
SBP	Cardiovascular	Systolic blood pressure	8	1	3	rs75821768	169430988	168914225	169763177	C	T	0.102	0.04439	0.007674	7.244e-09	0.023	0.023	Yes	94	intergenic	NA	NA
SBP	Cardiovascular	Systolic blood pressure	8	1	3	rs80178104	169425908	168914225	169763177	T	C	0.102	0.04427	0.007664	7.586e-09	0.022	0.022	Yes	94	intergenic	NA	NA
SBP	Cardiovascular	Systolic blood pressure	8	1	3	rs75298038	169429203	168914225	169763177	T	C	0.102	0.04427	0.007664	7.586e-09	0.022	0.022	Yes	94	intergenic	NA	NA
SBP	Cardiovascular	Systolic blood pressure	8	1	3	rs74286673	169432350	168914225	169763177	G	T	0.102	0.04427	0.007664	7.586e-09	0.022	0.022	Yes	94	intergenic	NA	NA
SBP	Cardiovascular	Systolic blood pressure	8	1	3	rs9867053	169418536	168914225	169763177	C	T	0.109	0.04288	0.007447	8.511e-09	0.02	0.02	Yes	94	intergenic	NA	NA
SBP	Cardiovascular	Systolic blood pressure	8	1	3	rs9829892	169364085	168914225	169763177	A	G	0.108	0.04295	0.007495	1e-08	0.017	0.017	Yes	94	intronic	NA	NA
SBP	Cardiovascular	Systolic blood pressure	8	1	3	rs56167577	169425079	168914225	169763177	C	T	0.11	0.04262	0.007438	1e-08	0.017	0.017	Yes	94	intergenic	NA	NA
SBP	Cardiovascular	Systolic blood pressure	8	1	3	rs7631972	169365354	168914225	169763177	C	T	0.108	0.04254	0.007486	1.318e-08	0.013	0.013	Yes	94	intronic	NA	NA
SBP	Cardiovascular	Systolic blood pressure	8	1	3	rs7629654	169365395	168914225	169763177	C	A	0.108	0.04254	0.007486	1.318e-08	0.013	0.013	Yes	94	intronic	NA	NA
SBP	Cardiovascular	Systolic blood pressure	8	1	3	rs6791024	169367152	168914225	169763177	G	A	0.108	0.04243	0.007492	1.479e-08	0.012	0.012	Yes	94	intronic	NA	NA
SBP	Cardiovascular	Systolic blood pressure	8	1	3	rs7622425	169368305	168914225	169763177	G	A	0.108	0.04243	0.007492	1.479e-08	0.012	0.012	Yes	94	intronic	NA	NA
SBP	Cardiovascular	Systolic blood pressure	8	1	3	rs79519864	169422281	168914225	169763177	G	A	0.109	0.04226	0.007459	1.445e-08	0.012	0.012	Yes	94	intergenic	NA	NA
SBP	Cardiovascular	Systolic blood pressure	8	1	3	rs140530991	169424068	168914225	169763177	G	T	0.109	0.04226	0.007459	1.445e-08	0.012	0.012	Yes	94	intergenic	NA	NA
SBP	Cardiovascular	Systolic blood pressure	8	1	3	rs370778291	169401135	168914225	169763177	A	G	0.107	0.04239	0.007507	1.622e-08	0.011	0.011	Yes	94	intergenic	NA	NA
SBP	Cardiovascular	Systolic blood pressure	8	1	3	rs73176424	169403546	168914225	169763177	A	C	0.11	0.04196	0.007429	1.622e-08	0.011	0.011	Yes	94	intergenic	NA	NA
SBP	Cardiovascular	Systolic blood pressure	8	1	3	rs148788225	169410899	168914225	169763177	T	C	0.109	0.04191	0.00745	1.862e-08	0.01	0.01	Yes	94	intergenic	NA	NA
SBP	Cardiovascular	Systolic blood pressure	8	1	3	rs75410193	169411836	168914225	169763177	G	T	0.109	0.04191	0.00745	1.862e-08	0.01	0.01	Yes	94	intergenic	NA	NA
SBP	Cardiovascular	Systolic blood pressure	8	1	3	rs9881140	169456398	168914225	169763177	C	T	0.102	0.04321	0.007681	1.862e-08	0.01	0.01	Yes	94	intergenic	NA	NA
SBP	Cardiovascular	Systolic blood pressure	8	1	3	rs9874200	169379797	168914225	169763177	C	T	0.105	0.0424	0.007573	2.138e-08	0.009	0.009	Yes	94	intronic	NA	NA
SBP	Cardiovascular	Systolic blood pressure	8	1	3	rs78817488	169409196	168914225	169763177	C	G	0.109	0.0418	0.007447	1.995e-08	0.009	0.009	Yes	94	intergenic	NA	NA
SBP	Cardiovascular	Systolic blood pressure	8	1	3	rs7619093	169456009	168914225	169763177	G	T	0.102	0.04316	0.007681	1.905e-08	0.009	0.009	Yes	94	intergenic	NA	NA
SBP	Cardiovascular	Systolic blood pressure	8	1	3	rs74286672	169360327	168914225	169763177	T	G	0.103	0.04272	0.007651	2.344e-08	0.008	0.008	Yes	94	intronic	NA	NA
SBP	Cardiovascular	Systolic blood pressure	8	1	3	rs16854285	169361056	168914225	169763177	C	T	0.105	0.04229	0.007586	2.455e-08	0.008	0.008	Yes	94	intronic	NA	NA
SBP	Cardiovascular	Systolic blood pressure	8	1	3	rs201065846	169401960	168914225	169763177	G	A	0.109	0.04164	0.007444	2.239e-08	0.008	0.008	Yes	94	intergenic	NA	NA
SBP	Cardiovascular	Systolic blood pressure	8	1	3	rs76418295	169404844	168914225	169763177	A	G	0.109	0.04164	0.007444	2.239e-08	0.008	0.008	Yes	94	intergenic	NA	NA
SBP	Cardiovascular	Systolic blood pressure	8	1	3	rs16854281	169360864	168914225	169763177	C	T	0.105	0.04216	0.007589	2.754e-08	0.007	0.007	Yes	94	intronic	NA	NA
SBP	Cardiovascular	Systolic blood pressure	8	1	3	rs79274251	169364412	168914225	169763177	A	G	0.104	0.04237	0.007612	2.57e-08	0.007	0.007	Yes	94	intronic	NA	NA
SBP	Cardiovascular	Systolic blood pressure	8	1	3	rs73882106	169379462	168914225	169763177	C	A	0.104	0.0423	0.007615	2.754e-08	0.007	0.007	Yes	94	intronic	NA	NA
SBP	Cardiovascular	Systolic blood pressure	8	1	3	rs201296223	169398513	168914225	169763177	C	T	0.111	0.0411	0.007411	2.951e-08	0.007	0.007	Yes	94	intergenic	NA	NA
SBP	Cardiovascular	Systolic blood pressure	8	1	3	rs76269034	169413941	168914225	169763177	A	G	0.109	0.04136	0.00745	2.818e-08	0.007	0.007	Yes	94	intergenic	NA	NA
SBP	Cardiovascular	Systolic blood pressure	8	1	3	rs9859883	169438789	168914225	169763177	T	A	0.102	0.04284	0.007694	2.57e-08	0.007	0.007	Yes	94	upstream	NA	NA
SBP	Cardiovascular	Systolic blood pressure	8	1	3	rs13320816	169439038	168914225	169763177	C	T	0.102	0.04285	0.007694	2.57e-08	0.007	0.007	Yes	94	upstream	NA	NA
SBP	Cardiovascular	Systolic blood pressure	8	1	3	rs73879117	169441929	168914225	169763177	T	C	0.102	0.04286	0.007694	2.57e-08	0.007	0.007	Yes	94	intergenic	NA	NA
SBP	Cardiovascular	Systolic blood pressure	8	1	3	rs11921321	169442183	168914225	169763177	A	G	0.102	0.04283	0.007691	2.57e-08	0.007	0.007	Yes	94	intergenic	NA	NA
SBP	Cardiovascular	Systolic blood pressure	8	1	3	rs55662571	169446409	168914225	169763177	A	G	0.102	0.04286	0.007694	2.512e-08	0.007	0.007	Yes	94	intergenic	NA	NA
SBP	Cardiovascular	Systolic blood pressure	8	1	3	rs76379223	169449239	168914225	169763177	T	C	0.102	0.04286	0.007694	2.512e-08	0.007	0.007	Yes	94	intergenic	NA	NA
SBP	Cardiovascular	Systolic blood pressure	8	1	3	rs74875026	169455001	168914225	169763177	G	A	0.102	0.04275	0.007691	2.754e-08	0.007	0.007	Yes	94	intergenic	NA	NA
SBP	Cardiovascular	Systolic blood pressure	8	1	3	rs76910358	169455423	168914225	169763177	C	A	0.102	0.04275	0.007691	2.692e-08	0.007	0.007	Yes	94	intergenic	NA	NA
SBP	Cardiovascular	Systolic blood pressure	8	1	3	rs16854251	169358898	168914225	169763177	A	C	0.12	0.03954	0.007142	3.09e-08	0.006	0.006	Yes	94	intronic	NA	NA
SBP	Cardiovascular	Systolic blood pressure	8	1	3	rs76927346	169372846	168914225	169763177	G	A	0.103	0.04206	0.007628	3.548e-08	0.006	0.006	Yes	94	intronic	NA	NA
SBP	Cardiovascular	Systolic blood pressure	8	1	3	rs80089905	169391745	168914225	169763177	A	G	0.109	0.04136	0.007465	3.02e-08	0.006	0.006	Yes	94	intergenic	NA	NA
SBP	Cardiovascular	Systolic blood pressure	8	1	3	rs149038007	169392255	168914225	169763177	C	T	0.109	0.04126	0.007465	3.236e-08	0.006	0.006	Yes	94	intergenic	NA	NA
SBP	Cardiovascular	Systolic blood pressure	8	1	3	rs56194506	169392434	168914225	169763177	T	C	0.111	0.04106	0.007402	2.884e-08	0.006	0.006	Yes	94	intergenic	NA	NA
SBP	Cardiovascular	Systolic blood pressure	8	1	3	rs139288399	169392748	168914225	169763177	T	C	0.109	0.04113	0.007456	3.467e-08	0.006	0.006	Yes	94	intergenic	NA	NA
SBP	Cardiovascular	Systolic blood pressure	8	1	3	rs76624377	169370820	168914225	169763177	T	A	0.104	0.04181	0.007615	3.981e-08	0.005	0.005	Yes	94	intronic	NA	NA
SBP	Cardiovascular	Systolic blood pressure	8	1	3	rs75799381	169371867	168914225	169763177	A	G	0.104	0.04184	0.007615	3.89e-08	0.005	0.005	Yes	94	intronic	NA	NA
SBP	Cardiovascular	Systolic blood pressure	8	1	3	rs78536931	169378777	168914225	169763177	A	G	0.103	0.04196	0.007641	3.981e-08	0.005	0.005	Yes	94	intronic	NA	NA
SBP	Cardiovascular	Systolic blood pressure	8	1	3	rs192242330	169380161	168914225	169763177	C	A	0.103	0.04194	0.007641	4.074e-08	0.005	0.005	Yes	94	intronic	NA	NA
SBP	Cardiovascular	Systolic blood pressure	8	1	3	rs117251531	169380175	168914225	169763177	T	C	0.103	0.04193	0.007641	4.074e-08	0.005	0.005	Yes	94	intronic	NA	NA
SBP	Cardiovascular	Systolic blood pressure	8	1	3	rs144253733	169381589	168914225	169763177	A	G	0.103	0.04185	0.007641	4.365e-08	0.005	0.005	Yes	94	upstream	NA	NA
SBP	Cardiovascular	Systolic blood pressure	8	1	3	rs78477230	169381806	168914225	169763177	A	C	0.103	0.04185	0.007641	4.365e-08	0.005	0.005	Yes	94	upstream	NA	NA
SBP	Cardiovascular	Systolic blood pressure	8	1	3	rs56079405	169382719	168914225	169763177	G	A	0.105	0.04172	0.007589	3.89e-08	0.005	0.005	Yes	94	intergenic	NA	NA
SBP	Cardiovascular	Systolic blood pressure	8	1	3	rs59548454	169392501	168914225	169763177	T	C	0.109	0.04096	0.007453	3.89e-08	0.005	0.005	Yes	94	intergenic	NA	NA
SBP	Cardiovascular	Systolic blood pressure	8	1	3	rs9942060	169393285	168914225	169763177	C	T	0.109	0.04095	0.007453	3.89e-08	0.005	0.005	Yes	94	intergenic	NA	NA
SBP	Cardiovascular	Systolic blood pressure	8	1	3	rs41397047	169393992	168914225	169763177	A	G	0.109	0.041	0.007453	3.802e-08	0.005	0.005	Yes	94	intergenic	NA	NA
SBP	Cardiovascular	Systolic blood pressure	8	1	3	rs140820374	169438984	168914225	169763177	C	A	0.101	0.0424	0.007718	3.89e-08	0.005	0.005	Yes	94	upstream	NA	NA
SBP	Cardiovascular	Systolic blood pressure	8	1	3	rs76184590	169442904	168914225	169763177	C	G	0.101	0.04257	0.007724	3.548e-08	0.005	0.005	Yes	94	intergenic	NA	NA
SBP	Cardiovascular	Systolic blood pressure	8	1	3	rs146526702	169445407	168914225	169763177	C	T	0.101	0.04244	0.007714	3.802e-08	0.005	0.005	Yes	94	intergenic	NA	NA
SBP	Cardiovascular	Systolic blood pressure	8	1	3	rs74618513	169448250	168914225	169763177	T	C	0.101	0.04257	0.007724	3.548e-08	0.005	0.005	Yes	94	intergenic	NA	NA
SBP	Cardiovascular	Systolic blood pressure	8	1	3	rs117975765	169448440	168914225	169763177	C	G	0.101	0.04244	0.007714	3.802e-08	0.005	0.005	Yes	94	intergenic	NA	NA
SBP	Cardiovascular	Systolic blood pressure	8	1	3	rs76980773	169451193	168914225	169763177	G	C	0.101	0.04244	0.007714	3.802e-08	0.005	0.005	Yes	94	intergenic	NA	NA
SBP	Cardiovascular	Systolic blood pressure	8	1	3	rs57389423	169451297	168914225	169763177	C	T	0.101	0.04247	0.007714	3.715e-08	0.005	0.005	Yes	94	intergenic	NA	NA
SBP	Cardiovascular	Systolic blood pressure	8	1	3	rs182501351	169451724	168914225	169763177	C	A	0.101	0.04244	0.007714	3.802e-08	0.005	0.005	Yes	94	intergenic	NA	NA
SBP	Cardiovascular	Systolic blood pressure	8	1	3	rs148618465	169453149	168914225	169763177	C	A	0.101	0.04232	0.007718	4.169e-08	0.005	0.005	Yes	94	intergenic	NA	NA
SBP	Cardiovascular	Systolic blood pressure	8	1	3	rs77792995	169456115	168914225	169763177	G	C	0.101	0.04232	0.007718	4.169e-08	0.005	0.005	Yes	94	intergenic	NA	NA
SBP	Cardiovascular	Systolic blood pressure	8	1	3	rs73879118	169456917	168914225	169763177	G	T	0.101	0.04226	0.007714	4.266e-08	0.005	0.005	Yes	94	intergenic	NA	NA
SBP	Cardiovascular	Systolic blood pressure	8	1	3	rs74650073	169377649	168914225	169763177	T	C	0.104	0.04155	0.007605	4.677e-08	0.004	0.004	Yes	94	intronic	NA	NA
SBP	Cardiovascular	Systolic blood pressure	8	1	3	rs77602783	169387090	168914225	169763177	A	G	0.103	0.04151	0.007641	5.623e-08	0.004	0.004	Yes	94	intergenic	NA	NA
SBP	Cardiovascular	Systolic blood pressure	8	1	3	rs76043567	169387193	168914225	169763177	A	G	0.103	0.04151	0.007641	5.495e-08	0.004	0.004	Yes	94	intergenic	NA	NA
SBP	Cardiovascular	Systolic blood pressure	8	1	3	rs77560661	169473465	168914225	169763177	C	T	0.101	0.04173	0.007697	5.888e-08	0.003	0.003	Yes	94	intergenic	NA	NA
SBP	Cardiovascular	Systolic blood pressure	8	1	3	rs185992110	169459261	168914225	169763177	A	G	0.101	0.04128	0.007728	9.333e-08	0.002	0.002	Yes	94	intergenic	NA	NA
SBP	Cardiovascular	Systolic blood pressure	8	1	3	rs75120859	169465985	168914225	169763177	C	T	0.101	0.04106	0.007724	1.072e-07	0.002	0.002	Yes	94	intergenic	NA	NA
SBP	Cardiovascular	Systolic blood pressure	8	1	3	rs146266970	169468256	168914225	169763177	T	C	0.101	0.04085	0.007714	1.202e-07	0.002	0.002	Yes	94	intergenic	NA	NA
SBP	Cardiovascular	Systolic blood pressure	8	1	3	rs16854368	169501125	168914225	169763177	T	C	0.124	0.03743	0.007052	1.096e-07	0.002	0.002	Yes	94	intronic	NA	NA
SBP	Cardiovascular	Systolic blood pressure	8	1	3	rs3772188	169504947	168914225	169763177	A	G	0.124	0.03745	0.00705	1.072e-07	0.002	0.002	Yes	94	UTR3	NA	NA
SBP	Cardiovascular	Systolic blood pressure	8	1	3	rs1920121	169505653	168914225	169763177	G	A	0.124	0.03746	0.00705	1.072e-07	0.002	0.002	Yes	94	UTR3	NA	NA
SBP	Cardiovascular	Systolic blood pressure	8	1	3	rs77259577	169509521	168914225	169763177	A	G	0.124	0.03747	0.00705	1.072e-07	0.002	0.002	Yes	94	intergenic	NA	NA
SBP	Cardiovascular	Systolic blood pressure	8	1	3	rs79490962	169513320	168914225	169763177	T	A	0.124	0.03761	0.00705	9.55e-08	0.002	0.002	Yes	94	missense_variant	LRRC34	Ser321Thr
SBP	Cardiovascular	Systolic blood pressure	8	1	3	rs78818603	169518594	168914225	169763177	A	G	0.118	0.03806	0.007213	1.318e-07	0.002	0.002	Yes	94	intronic	NA	NA
SBP	Cardiovascular	Systolic blood pressure	8	1	3	rs77613901	169521081	168914225	169763177	C	T	0.118	0.03806	0.007213	1.318e-07	0.002	0.002	Yes	94	intronic	NA	NA
SBP	Cardiovascular	Systolic blood pressure	8	1	3	rs76085284	169522615	168914225	169763177	C	T	0.118	0.03814	0.007213	1.23e-07	0.002	0.002	Yes	94	intronic	NA	NA
SBP	Cardiovascular	Systolic blood pressure	8	1	3	rs74654814	169528401	168914225	169763177	A	G	0.116	0.0385	0.007245	1.072e-07	0.002	0.002	Yes	94	intronic	NA	NA
SBP	Cardiovascular	Systolic blood pressure	9	1	4	rs16998073	81184341	81035362	81207963	T	A	0.416	0.07802	0.004715	1.66e-61	0.591	0.591	Yes	2	intergenic	NA	NA
SBP	Cardiovascular	Systolic blood pressure	9	1	4	rs12509595	81182554	81035362	81207963	C	T	0.414	0.07795	0.004717	2.399e-61	0.409	0.409	Yes	2	intergenic	NA	NA
SBP	Cardiovascular	Systolic blood pressure	10	1	4	rs13112725	106911742	106810453	106911742	G	C	0.337	-0.02914	0.004917	3.09e-09	0.555	0.555	Yes	3	intergenic	NA	NA
SBP	Cardiovascular	Systolic blood pressure	10	1	4	rs56388530	106910958	106810453	106911742	C	T	0.371	-0.02839	0.00481	3.548e-09	0.434	0.434	Yes	3	intergenic	NA	NA
SBP	Cardiovascular	Systolic blood pressure	10	1	4	rs28798389	106903927	106810453	106911742	T	G	0.181	-0.02938	0.006031	1.096e-06	0.002	0.002	Yes	3	intergenic	NA	NA
SBP	Cardiovascular	Systolic blood pressure	11	1	4	rs9994289	111338277	111227003	111454631	T	C	0.475	0.03248	0.004653	2.951e-12	0.105	0.105	Yes	27	intergenic	NA	NA
SBP	Cardiovascular	Systolic blood pressure	11	1	4	rs2087160	111334730	111227003	111454631	G	T	0.473	0.03225	0.004654	4.266e-12	0.076	0.076	Yes	27	intergenic	NA	NA
SBP	Cardiovascular	Systolic blood pressure	11	1	4	rs1879056	111335604	111227003	111454631	C	T	0.477	0.03216	0.004652	4.786e-12	0.068	0.068	Yes	27	intergenic	NA	NA
SBP	Cardiovascular	Systolic blood pressure	11	1	4	rs6533515	111337864	111227003	111454631	A	G	0.476	0.03216	0.004652	4.786e-12	0.068	0.068	Yes	27	intergenic	NA	NA
SBP	Cardiovascular	Systolic blood pressure	11	1	4	rs12648969	111332094	111227003	111454631	G	A	0.478	0.03207	0.004652	5.37e-12	0.061	0.061	Yes	27	intergenic	NA	NA
SBP	Cardiovascular	Systolic blood pressure	11	1	4	rs9997893	111348738	111227003	111454631	G	T	0.485	0.03196	0.004649	6.31e-12	0.053	0.053	Yes	27	intergenic	NA	NA
SBP	Cardiovascular	Systolic blood pressure	11	1	4	rs13124075	111349065	111227003	111454631	C	T	0.485	0.03196	0.004649	6.31e-12	0.053	0.053	Yes	27	intergenic	NA	NA
SBP	Cardiovascular	Systolic blood pressure	11	1	4	rs11937522	111351895	111227003	111454631	C	A	0.485	0.03196	0.004649	6.31e-12	0.053	0.053	Yes	27	intergenic	NA	NA
SBP	Cardiovascular	Systolic blood pressure	11	1	4	rs10213413	111353305	111227003	111454631	T	A	0.485	0.03196	0.004649	6.31e-12	0.053	0.053	Yes	27	downstream	NA	NA
SBP	Cardiovascular	Systolic blood pressure	11	1	4	rs13129678	111332245	111227003	111454631	G	A	0.475	0.03194	0.004653	6.607e-12	0.049	0.049	Yes	27	intergenic	NA	NA
SBP	Cardiovascular	Systolic blood pressure	11	1	4	rs1879057	111335722	111227003	111454631	C	T	0.475	0.03193	0.004653	6.761e-12	0.049	0.049	Yes	27	intergenic	NA	NA
SBP	Cardiovascular	Systolic blood pressure	11	1	4	rs13129361	111332252	111227003	111454631	C	T	0.473	0.03191	0.004654	7.079e-12	0.047	0.047	Yes	27	intergenic	NA	NA
SBP	Cardiovascular	Systolic blood pressure	11	1	4	rs6818198	111355793	111227003	111454631	G	A	0.498	0.03159	0.004647	1.047e-11	0.031	0.031	Yes	27	intergenic	NA	NA
SBP	Cardiovascular	Systolic blood pressure	11	1	4	rs11936009	111356221	111227003	111454631	A	C	0.499	-0.03156	0.004647	1.122e-11	0.03	0.03	Yes	27	intergenic	NA	NA
SBP	Cardiovascular	Systolic blood pressure	11	1	4	rs13136326	111356038	111227003	111454631	A	C	0.499	0.03155	0.004647	1.122e-11	0.029	0.029	Yes	27	intergenic	NA	NA
SBP	Cardiovascular	Systolic blood pressure	11	1	4	rs10434005	111367841	111227003	111454631	G	A	0.492	-0.0315	0.004648	1.23e-11	0.026	0.026	Yes	27	intergenic	NA	NA
SBP	Cardiovascular	Systolic blood pressure	11	1	4	rs10033071	111375852	111227003	111454631	C	G	0.491	-0.03146	0.004648	1.288e-11	0.023	0.023	Yes	27	intergenic	NA	NA
SBP	Cardiovascular	Systolic blood pressure	11	1	4	rs6825911	111381638	111227003	111454631	T	C	0.491	-0.03141	0.004648	1.38e-11	0.021	0.021	Yes	27	intergenic	NA	NA
SBP	Cardiovascular	Systolic blood pressure	11	1	4	rs4358460	111382685	111227003	111454631	G	T	0.49	-0.03146	0.004648	1.288e-11	0.02	0.02	Yes	27	intergenic	NA	NA
SBP	Cardiovascular	Systolic blood pressure	11	1	4	rs10000348	111379036	111227003	111454631	T	G	0.493	-0.03133	0.004647	1.585e-11	0.019	0.019	Yes	27	intergenic	NA	NA
SBP	Cardiovascular	Systolic blood pressure	11	1	4	rs13128668	111331911	111227003	111454631	C	G	0.486	0.03098	0.004649	2.63e-11	0.017	0.017	Yes	27	intergenic	NA	NA
SBP	Cardiovascular	Systolic blood pressure	11	1	4	rs7685862	111389101	111227003	111454631	A	C	0.491	-0.0313	0.004648	1.66e-11	0.016	0.016	Yes	27	intergenic	NA	NA
SBP	Cardiovascular	Systolic blood pressure	11	1	4	rs6533521	111390816	111227003	111454631	G	A	0.492	-0.03116	0.004648	2.042e-11	0.013	0.013	Yes	27	intergenic	NA	NA
SBP	Cardiovascular	Systolic blood pressure	11	1	4	rs6817516	111355690	111227003	111454631	A	C	0.429	0.03024	0.004695	1.202e-10	0.003	0.003	Yes	27	intergenic	NA	NA
SBP	Cardiovascular	Systolic blood pressure	11	1	4	rs4834497	111360689	111227003	111454631	C	T	0.433	0.03021	0.00469	1.175e-10	0.003	0.003	Yes	27	intergenic	NA	NA
SBP	Cardiovascular	Systolic blood pressure	11	1	4	rs6815273	111337478	111227003	111454631	A	G	0.424	-0.03033	0.004701	1.122e-10	0.002	0.002	Yes	27	intergenic	NA	NA
SBP	Cardiovascular	Systolic blood pressure	11	1	4	rs4834529	111368823	111227003	111454631	T	G	0.436	0.03011	0.004685	1.318e-10	0.002	0.002	Yes	27	intergenic	NA	NA
SBP	Cardiovascular	Systolic blood pressure	12	1	4	rs10011194	156345816	156208799	156387831	G	C	0.047	-0.06301	0.01092	8.128e-09	0.118	0.118	Yes	25	intergenic	NA	NA
SBP	Cardiovascular	Systolic blood pressure	12	1	4	rs2063953	156351494	156208799	156387831	T	C	0.055	-0.05898	0.01023	8.128e-09	0.109	0.109	Yes	25	intergenic	NA	NA
SBP	Cardiovascular	Systolic blood pressure	12	1	4	rs7660935	156353445	156208799	156387831	A	G	0.055	-0.05898	0.01023	8.128e-09	0.109	0.109	Yes	25	intergenic	NA	NA
SBP	Cardiovascular	Systolic blood pressure	12	1	4	rs28620679	156354129	156208799	156387831	G	C	0.055	-0.05898	0.01023	8.128e-09	0.109	0.109	Yes	25	intergenic	NA	NA
SBP	Cardiovascular	Systolic blood pressure	12	1	4	rs7691685	156354419	156208799	156387831	C	T	0.055	-0.05898	0.01023	8.128e-09	0.109	0.109	Yes	25	intergenic	NA	NA
SBP	Cardiovascular	Systolic blood pressure	12	1	4	rs28651770	156348064	156208799	156387831	C	T	0.047	-0.06261	0.01093	1.023e-08	0.094	0.094	Yes	25	intergenic	NA	NA
SBP	Cardiovascular	Systolic blood pressure	12	1	4	rs17033004	156347128	156208799	156387831	T	C	0.047	-0.06257	0.01094	1.072e-08	0.09	0.09	Yes	25	intergenic	NA	NA
SBP	Cardiovascular	Systolic blood pressure	12	1	4	rs61681278	156350661	156208799	156387831	A	C	0.054	-0.05867	0.01026	1.096e-08	0.083	0.083	Yes	25	intergenic	NA	NA
SBP	Cardiovascular	Systolic blood pressure	12	1	4	rs10022584	156352066	156208799	156387831	G	A	0.054	-0.0586	0.01026	1.148e-08	0.08	0.08	Yes	25	intergenic	NA	NA
SBP	Cardiovascular	Systolic blood pressure	12	1	4	rs28460168	156342933	156208799	156387831	T	C	0.045	-0.06129	0.01123	4.786e-08	0.027	0.027	Yes	25	intergenic	NA	NA
SBP	Cardiovascular	Systolic blood pressure	12	1	4	rs10004453	156343250	156208799	156387831	A	G	0.045	-0.06112	0.01124	5.37e-08	0.024	0.024	Yes	25	intergenic	NA	NA
SBP	Cardiovascular	Systolic blood pressure	12	1	4	rs28457663	156342838	156208799	156387831	T	C	0.045	-0.06055	0.01123	7.079e-08	0.019	0.019	Yes	25	intergenic	NA	NA
SBP	Cardiovascular	Systolic blood pressure	12	1	4	rs75361199	156356193	156208799	156387831	G	A	0.047	-0.05439	0.01098	7.244e-07	0.002	0.002	Yes	25	intergenic	NA	NA
SBP	Cardiovascular	Systolic blood pressure	12	1	4	rs77174607	156356447	156208799	156387831	A	C	0.047	-0.05415	0.01098	8.128e-07	0.002	0.002	Yes	25	intergenic	NA	NA
SBP	Cardiovascular	Systolic blood pressure	12	1	4	rs7682115	156357155	156208799	156387831	A	G	0.047	-0.05398	0.01098	8.71e-07	0.002	0.002	Yes	25	intergenic	NA	NA
SBP	Cardiovascular	Systolic blood pressure	12	1	4	rs7696576	156360541	156208799	156387831	G	T	0.046	-0.05451	0.01104	7.762e-07	0.002	0.002	Yes	25	intergenic	NA	NA
SBP	Cardiovascular	Systolic blood pressure	12	1	4	rs115980259	156362386	156208799	156387831	G	A	0.046	-0.05452	0.01104	7.762e-07	0.002	0.002	Yes	25	intergenic	NA	NA
SBP	Cardiovascular	Systolic blood pressure	12	1	4	rs76779403	156366247	156208799	156387831	C	T	0.047	-0.05442	0.01101	7.762e-07	0.002	0.002	Yes	25	intergenic	NA	NA
SBP	Cardiovascular	Systolic blood pressure	12	1	4	rs77481505	156371443	156208799	156387831	G	A	0.046	-0.05446	0.01105	8.318e-07	0.002	0.002	Yes	25	intergenic	NA	NA
SBP	Cardiovascular	Systolic blood pressure	12	1	4	rs79635089	156371655	156208799	156387831	G	A	0.046	-0.05427	0.01104	8.71e-07	0.002	0.002	Yes	25	intergenic	NA	NA
SBP	Cardiovascular	Systolic blood pressure	12	1	4	rs58688383	156356933	156208799	156387831	G	C	0.047	-0.05375	0.01098	9.772e-07	0.001	0.001	Yes	25	intergenic	NA	NA
SBP	Cardiovascular	Systolic blood pressure	12	1	4	rs78077653	156356970	156208799	156387831	A	T	0.047	-0.05379	0.01099	1e-06	0.001	0.001	Yes	25	intergenic	NA	NA
SBP	Cardiovascular	Systolic blood pressure	12	1	4	rs77156511	156358956	156208799	156387831	G	T	0.047	-0.05379	0.01099	1e-06	0.001	0.001	Yes	25	intergenic	NA	NA
SBP	Cardiovascular	Systolic blood pressure	12	1	4	rs79052158	156359505	156208799	156387831	C	T	0.047	-0.05379	0.011	1e-06	0.001	0.001	Yes	25	intergenic	NA	NA
SBP	Cardiovascular	Systolic blood pressure	12	1	4	rs17033023	156373379	156208799	156387831	A	G	0.046	-0.05428	0.01111	1.023e-06	0.001	0.001	Yes	25	intergenic	NA	NA
SBP	Cardiovascular	Systolic blood pressure	13	1	5	rs1173727	32830521	32666089	32832474	T	C	0.335	-0.03393	0.004922	5.37e-12	0.114	0.114	Yes	29	intergenic	NA	NA
SBP	Cardiovascular	Systolic blood pressure	13	1	5	rs12656497	32831939	32666089	32832474	T	C	0.349	-0.03348	0.004876	6.607e-12	0.094	0.094	Yes	29	intergenic	NA	NA
SBP	Cardiovascular	Systolic blood pressure	13	1	5	rs10059884	32832474	32666089	32832474	C	A	0.349	-0.03346	0.004873	6.607e-12	0.094	0.094	Yes	29	intergenic	NA	NA
SBP	Cardiovascular	Systolic blood pressure	13	1	5	rs7733331	32828846	32666089	32832474	T	C	0.328	-0.03372	0.00495	9.55e-12	0.066	0.066	Yes	29	intergenic	NA	NA
SBP	Cardiovascular	Systolic blood pressure	13	1	5	rs1173766	32804528	32666089	32832474	T	C	0.341	-0.03322	0.004901	1.23e-11	0.059	0.059	Yes	29	intergenic	NA	NA
SBP	Cardiovascular	Systolic blood pressure	13	1	5	rs1177764	32829975	32666089	32832474	C	G	0.338	-0.03341	0.004913	1.047e-11	0.059	0.059	Yes	29	intergenic	NA	NA
SBP	Cardiovascular	Systolic blood pressure	13	1	5	rs1173771	32815028	32666089	32832474	A	G	0.328	-0.03356	0.004949	1.202e-11	0.054	0.054	Yes	29	intergenic	NA	NA
SBP	Cardiovascular	Systolic blood pressure	13	1	5	rs2193951	32820552	32666089	32832474	T	G	0.337	-0.03312	0.004917	1.622e-11	0.04	0.04	Yes	29	intergenic	NA	NA
SBP	Cardiovascular	Systolic blood pressure	13	1	5	rs2193950	32820553	32666089	32832474	T	C	0.337	-0.03312	0.004917	1.622e-11	0.04	0.04	Yes	29	intergenic	NA	NA
SBP	Cardiovascular	Systolic blood pressure	13	1	5	rs9292468	32819073	32666089	32832474	T	C	0.338	-0.033	0.004913	1.862e-11	0.036	0.036	Yes	29	intergenic	NA	NA
SBP	Cardiovascular	Systolic blood pressure	13	1	5	rs1173768	32805031	32666089	32832474	T	C	0.333	-0.03304	0.00493	2.042e-11	0.035	0.035	Yes	29	intergenic	NA	NA
SBP	Cardiovascular	Systolic blood pressure	13	1	5	rs1173770	32821211	32666089	32832474	T	C	0.335	-0.03293	0.004923	2.239e-11	0.03	0.03	Yes	29	intergenic	NA	NA
SBP	Cardiovascular	Systolic blood pressure	13	1	5	rs13187101	32804126	32666089	32832474	A	G	0.352	-0.03228	0.004866	3.236e-11	0.029	0.029	Yes	29	intergenic	NA	NA
SBP	Cardiovascular	Systolic blood pressure	13	1	5	rs1177765	32829929	32666089	32832474	T	C	0.372	-0.03203	0.004807	2.63e-11	0.028	0.028	Yes	29	intergenic	NA	NA
SBP	Cardiovascular	Systolic blood pressure	13	1	5	rs1173756	32789852	32666089	32832474	T	C	0.321	-0.033	0.004976	3.311e-11	0.024	0.024	Yes	29	synonymous_variant	AC026703.1	NA
SBP	Cardiovascular	Systolic blood pressure	13	1	5	rs7703872	32797657	32666089	32832474	A	G	0.36	-0.03184	0.004842	4.786e-11	0.02	0.02	Yes	29	intergenic	NA	NA
SBP	Cardiovascular	Systolic blood pressure	13	1	5	rs1173760	32798126	32666089	32832474	T	C	0.344	-0.03222	0.00489	4.467e-11	0.02	0.02	Yes	29	intergenic	NA	NA
SBP	Cardiovascular	Systolic blood pressure	13	1	5	rs1173763	32800385	32666089	32832474	T	C	0.344	-0.03222	0.00489	4.467e-11	0.02	0.02	Yes	29	intergenic	NA	NA
SBP	Cardiovascular	Systolic blood pressure	13	1	5	rs75824420	32801017	32666089	32832474	A	T	0.363	-0.03165	0.004831	5.754e-11	0.017	0.017	Yes	29	intergenic	NA	NA
SBP	Cardiovascular	Systolic blood pressure	13	1	5	rs6890651	32802131	32666089	32832474	C	T	0.363	-0.03165	0.004831	5.754e-11	0.017	0.017	Yes	29	intergenic	NA	NA
SBP	Cardiovascular	Systolic blood pressure	13	1	5	rs12187170	32801043	32666089	32832474	G	A	0.365	-0.03152	0.004826	6.607e-11	0.015	0.015	Yes	29	intergenic	NA	NA
SBP	Cardiovascular	Systolic blood pressure	13	1	5	rs1173747	32782152	32666089	32832474	C	A	0.337	-0.03203	0.004916	7.244e-11	0.013	0.013	Yes	29	intronic	NA	NA
SBP	Cardiovascular	Systolic blood pressure	13	1	5	rs924612	32792324	32666089	32832474	G	T	0.349	-0.03163	0.004873	8.511e-11	0.012	0.012	Yes	29	downstream	NA	NA
SBP	Cardiovascular	Systolic blood pressure	13	1	5	rs1173743	32775047	32666089	32832474	G	T	0.373	-0.03099	0.004805	1.122e-10	0.011	0.011	Yes	29	intronic	NA	NA
SBP	Cardiovascular	Systolic blood pressure	13	1	5	rs2287661	32789392	32666089	32832474	G	A	0.351	-0.03148	0.004869	1.023e-10	0.01	0.01	Yes	29	UTR5;UTR3	NA	NA
SBP	Cardiovascular	Systolic blood pressure	13	1	5	rs1345597	32790616	32666089	32832474	T	C	0.35	-0.03149	0.004872	1.023e-10	0.01	0.01	Yes	29	UTR3	NA	NA
SBP	Cardiovascular	Systolic blood pressure	13	1	5	rs13362538	32792769	32666089	32832474	C	G	0.351	-0.03148	0.004869	1.023e-10	0.01	0.01	Yes	29	downstream	NA	NA
SBP	Cardiovascular	Systolic blood pressure	13	1	5	rs4555828	32796592	32666089	32832474	G	T	0.35	-0.03153	0.004871	9.772e-11	0.01	0.01	Yes	29	intergenic	NA	NA
SBP	Cardiovascular	Systolic blood pressure	13	1	5	rs1158715	32788369	32666089	32832474	G	A	0.35	-0.03138	0.00487	1.148e-10	0.009	0.009	Yes	29	UTR3	NA	NA
SBP	Cardiovascular	Systolic blood pressure	14	1	5	rs35134	96159523	96023055	96181420	G	A	0.403	0.02592	0.004737	4.467e-08	0.037	0.037	Yes	92	intronic	NA	NA
SBP	Cardiovascular	Systolic blood pressure	14	1	5	rs40090	96154754	96023055	96181420	A	G	0.404	0.02587	0.004735	4.677e-08	0.036	0.036	Yes	92	intronic	NA	NA
SBP	Cardiovascular	Systolic blood pressure	14	1	5	rs34763	96154869	96023055	96181420	C	T	0.404	0.02587	0.004735	4.677e-08	0.036	0.036	Yes	92	intronic	NA	NA
SBP	Cardiovascular	Systolic blood pressure	14	1	5	rs149482	96154879	96023055	96181420	A	G	0.404	0.02587	0.004735	4.677e-08	0.036	0.036	Yes	92	intronic	NA	NA
SBP	Cardiovascular	Systolic blood pressure	14	1	5	rs40091	96154919	96023055	96181420	G	A	0.404	0.02587	0.004735	4.677e-08	0.036	0.036	Yes	92	intronic	NA	NA
SBP	Cardiovascular	Systolic blood pressure	14	1	5	rs34764	96155229	96023055	96181420	G	A	0.404	0.02587	0.004735	4.677e-08	0.036	0.036	Yes	92	intronic	NA	NA
SBP	Cardiovascular	Systolic blood pressure	14	1	5	rs28129	96155518	96023055	96181420	A	G	0.404	0.02587	0.004735	4.677e-08	0.036	0.036	Yes	92	intronic	NA	NA
SBP	Cardiovascular	Systolic blood pressure	14	1	5	rs40604	96155900	96023055	96181420	A	G	0.404	0.02587	0.004735	4.677e-08	0.036	0.036	Yes	92	intronic	NA	NA
SBP	Cardiovascular	Systolic blood pressure	14	1	5	rs468130	96156029	96023055	96181420	G	A	0.404	0.02587	0.004735	4.677e-08	0.036	0.036	Yes	92	intronic	NA	NA
SBP	Cardiovascular	Systolic blood pressure	14	1	5	rs42443	96156224	96023055	96181420	A	G	0.404	0.02587	0.004735	4.677e-08	0.036	0.036	Yes	92	intronic	NA	NA
SBP	Cardiovascular	Systolic blood pressure	14	1	5	rs151908	96156494	96023055	96181420	G	A	0.404	0.02588	0.004735	4.571e-08	0.036	0.036	Yes	92	intronic	NA	NA
SBP	Cardiovascular	Systolic blood pressure	14	1	5	rs151909	96156888	96023055	96181420	C	T	0.404	0.02588	0.004735	4.571e-08	0.036	0.036	Yes	92	intronic	NA	NA
SBP	Cardiovascular	Systolic blood pressure	14	1	5	rs151910	96156956	96023055	96181420	A	C	0.404	0.02588	0.004735	4.571e-08	0.036	0.036	Yes	92	intronic	NA	NA
SBP	Cardiovascular	Systolic blood pressure	14	1	5	rs151911	96157084	96023055	96181420	G	A	0.404	0.02588	0.004735	4.571e-08	0.036	0.036	Yes	92	intronic	NA	NA
SBP	Cardiovascular	Systolic blood pressure	14	1	5	rs149431	96157541	96023055	96181420	C	T	0.404	0.02589	0.004735	4.571e-08	0.036	0.036	Yes	92	intronic	NA	NA
SBP	Cardiovascular	Systolic blood pressure	14	1	5	rs151953	96157648	96023055	96181420	C	G	0.404	0.02588	0.004735	4.571e-08	0.036	0.036	Yes	92	intronic	NA	NA
SBP	Cardiovascular	Systolic blood pressure	14	1	5	rs151954	96157689	96023055	96181420	G	A	0.404	0.02588	0.004735	4.571e-08	0.036	0.036	Yes	92	intronic	NA	NA
SBP	Cardiovascular	Systolic blood pressure	14	1	5	rs193482	96157846	96023055	96181420	G	A	0.404	0.02588	0.004735	4.571e-08	0.036	0.036	Yes	92	intronic	NA	NA
SBP	Cardiovascular	Systolic blood pressure	14	1	5	rs149544	96157854	96023055	96181420	G	C	0.404	0.02588	0.004735	4.571e-08	0.036	0.036	Yes	92	intronic	NA	NA
SBP	Cardiovascular	Systolic blood pressure	14	1	5	rs34753	96150911	96023055	96181420	T	C	0.403	0.02586	0.004736	4.786e-08	0.035	0.035	Yes	92	intronic	NA	NA
SBP	Cardiovascular	Systolic blood pressure	14	1	5	rs34756	96152383	96023055	96181420	G	A	0.404	0.02586	0.004735	4.677e-08	0.035	0.035	Yes	92	intronic	NA	NA
SBP	Cardiovascular	Systolic blood pressure	14	1	5	rs34757	96152588	96023055	96181420	C	T	0.404	0.02586	0.004735	4.677e-08	0.035	0.035	Yes	92	intronic	NA	NA
SBP	Cardiovascular	Systolic blood pressure	14	1	5	rs34759	96153133	96023055	96181420	C	T	0.404	0.02586	0.004735	4.677e-08	0.035	0.035	Yes	92	intronic	NA	NA
SBP	Cardiovascular	Systolic blood pressure	14	1	5	rs34760	96153491	96023055	96181420	C	T	0.404	0.02586	0.004735	4.677e-08	0.035	0.035	Yes	92	intronic	NA	NA
SBP	Cardiovascular	Systolic blood pressure	14	1	5	rs34762	96153966	96023055	96181420	G	A	0.404	0.02586	0.004735	4.677e-08	0.035	0.035	Yes	92	intronic	NA	NA
SBP	Cardiovascular	Systolic blood pressure	14	1	5	rs34755	96151760	96023055	96181420	T	G	0.384	0.02552	0.004777	9.12e-08	0.019	0.019	Yes	92	intronic	NA	NA
SBP	Cardiovascular	Systolic blood pressure	14	1	5	rs27527	96151968	96023055	96181420	A	C	0.434	0.02396	0.004688	3.236e-07	0.007	0.007	Yes	92	intronic	NA	NA
SBP	Cardiovascular	Systolic blood pressure	14	1	5	rs152280	96161942	96023055	96181420	G	T	0.435	0.02392	0.004687	3.311e-07	0.006	0.006	Yes	92	intronic	NA	NA
SBP	Cardiovascular	Systolic blood pressure	14	1	5	rs695965	96148366	96023055	96181420	T	C	0.415	0.02337	0.004715	7.244e-07	0.003	0.003	Yes	92	intergenic	NA	NA
SBP	Cardiovascular	Systolic blood pressure	14	1	5	rs34751	96149206	96023055	96181420	A	T	0.417	0.0235	0.004712	6.166e-07	0.003	0.003	Yes	92	downstream	NA	NA
SBP	Cardiovascular	Systolic blood pressure	14	1	5	rs34752	96149217	96023055	96181420	A	G	0.417	0.02349	0.004713	6.166e-07	0.003	0.003	Yes	92	downstream	NA	NA
SBP	Cardiovascular	Systolic blood pressure	14	1	5	rs10062972	96156663	96023055	96181420	A	G	0.205	0.02805	0.005758	1.096e-06	0.003	0.003	Yes	92	intronic	NA	NA
SBP	Cardiovascular	Systolic blood pressure	14	1	5	rs27043	96117300	96023055	96181420	A	G	0.484	0.02251	0.004649	1.288e-06	0.002	0.002	Yes	92	intronic	NA	NA
SBP	Cardiovascular	Systolic blood pressure	14	1	5	rs34761	96153624	96023055	96181420	T	C	0.453	0.02281	0.004667	1.023e-06	0.002	0.002	Yes	92	intronic	NA	NA
SBP	Cardiovascular	Systolic blood pressure	14	1	5	rs27645	96163439	96023055	96181420	C	A	0.412	0.02307	0.004721	1.023e-06	0.002	0.002	Yes	92	intronic	NA	NA
SBP	Cardiovascular	Systolic blood pressure	14	1	5	rs187387	96164356	96023055	96181420	A	G	0.412	0.023	0.004721	1.096e-06	0.002	0.002	Yes	92	intronic	NA	NA
SBP	Cardiovascular	Systolic blood pressure	14	1	5	rs152466	96164611	96023055	96181420	A	G	0.441	0.02292	0.00468	9.772e-07	0.002	0.002	Yes	92	intronic	NA	NA
SBP	Cardiovascular	Systolic blood pressure	14	1	5	rs190298	96166230	96023055	96181420	C	T	0.412	0.02306	0.004721	1.047e-06	0.002	0.002	Yes	92	intronic	NA	NA
SBP	Cardiovascular	Systolic blood pressure	14	1	5	rs34737	96168080	96023055	96181420	C	T	0.411	0.02306	0.004723	1.047e-06	0.002	0.002	Yes	92	intronic	NA	NA
SBP	Cardiovascular	Systolic blood pressure	14	1	5	rs27044	96118852	96023055	96181420	C	G	0.473	0.02152	0.004654	3.802e-06	0.001	0.001	Yes	92	missense_variant	ERAP1	Gln730Glu
SBP	Cardiovascular	Systolic blood pressure	14	1	5	rs27432	96119273	96023055	96181420	G	A	0.473	0.02146	0.004654	3.981e-06	0.001	0.001	Yes	92	intronic	NA	NA
SBP	Cardiovascular	Systolic blood pressure	14	1	5	rs39840	96120054	96023055	96181420	C	G	0.473	0.02166	0.004654	3.236e-06	0.001	0.001	Yes	92	intronic	NA	NA
SBP	Cardiovascular	Systolic blood pressure	14	1	5	rs39841	96120170	96023055	96181420	A	G	0.473	0.02151	0.004654	3.802e-06	0.001	0.001	Yes	92	intronic	NA	NA
SBP	Cardiovascular	Systolic blood pressure	14	1	5	rs30376	96120259	96023055	96181420	T	C	0.473	0.02151	0.004654	3.802e-06	0.001	0.001	Yes	92	intronic	NA	NA
SBP	Cardiovascular	Systolic blood pressure	14	1	5	rs42398	96120455	96023055	96181420	T	C	0.473	0.02167	0.004654	3.236e-06	0.001	0.001	Yes	92	intronic	NA	NA
SBP	Cardiovascular	Systolic blood pressure	14	1	5	rs469758	96121715	96023055	96181420	T	C	0.459	0.02133	0.004663	4.786e-06	0.001	0.001	Yes	92	intronic	NA	NA
SBP	Cardiovascular	Systolic blood pressure	14	1	5	rs30378	96121994	96023055	96181420	G	A	0.459	0.02131	0.004663	4.898e-06	0.001	0.001	Yes	92	intronic	NA	NA
SBP	Cardiovascular	Systolic blood pressure	14	1	5	rs469735	96130014	96023055	96181420	C	T	0.461	0.02134	0.004661	4.677e-06	0.001	0.001	Yes	92	intronic	NA	NA
SBP	Cardiovascular	Systolic blood pressure	14	1	5	rs28119	96131733	96023055	96181420	A	G	0.456	0.02142	0.004665	4.365e-06	0.001	0.001	Yes	92	intronic	NA	NA
SBP	Cardiovascular	Systolic blood pressure	14	1	5	rs26489	96133427	96023055	96181420	T	C	0.455	0.02134	0.004666	4.786e-06	0.001	0.001	Yes	92	intronic	NA	NA
SBP	Cardiovascular	Systolic blood pressure	14	1	5	rs26490	96133920	96023055	96181420	T	C	0.455	0.0213	0.004666	5.012e-06	0.001	0.001	Yes	92	intronic	NA	NA
SBP	Cardiovascular	Systolic blood pressure	14	1	5	rs26491	96134113	96023055	96181420	G	A	0.456	0.02146	0.004665	4.169e-06	0.001	0.001	Yes	92	intronic	NA	NA
SBP	Cardiovascular	Systolic blood pressure	14	1	5	rs30334	96137496	96023055	96181420	A	G	0.453	0.02131	0.004668	5.012e-06	0.001	0.001	Yes	92	intronic	NA	NA
SBP	Cardiovascular	Systolic blood pressure	14	1	5	rs149189	96137804	96023055	96181420	G	A	0.453	0.02131	0.004668	5.012e-06	0.001	0.001	Yes	92	intronic	NA	NA
SBP	Cardiovascular	Systolic blood pressure	14	1	5	rs26495	96137840	96023055	96181420	G	A	0.453	0.02131	0.004668	5.012e-06	0.001	0.001	Yes	92	intronic	NA	NA
SBP	Cardiovascular	Systolic blood pressure	14	1	5	rs26496	96137882	96023055	96181420	G	A	0.465	0.02134	0.004659	4.571e-06	0.001	0.001	Yes	92	intronic	NA	NA
SBP	Cardiovascular	Systolic blood pressure	14	1	5	rs26497	96138767	96023055	96181420	C	T	0.455	0.02145	0.004666	4.266e-06	0.001	0.001	Yes	92	intronic	NA	NA
SBP	Cardiovascular	Systolic blood pressure	14	1	5	rs27045	96138861	96023055	96181420	T	C	0.453	0.02132	0.004668	4.898e-06	0.001	0.001	Yes	92	intronic	NA	NA
SBP	Cardiovascular	Systolic blood pressure	14	1	5	rs26653	96139250	96023055	96181420	G	C	0.411	0.02266	0.004722	1.585e-06	0.001	0.001	Yes	92	missense_variant	ERAP1	Arg127Pro
SBP	Cardiovascular	Systolic blood pressure	14	1	5	rs26654	96140367	96023055	96181420	T	C	0.409	0.02255	0.004725	1.82e-06	0.001	0.001	Yes	92	ncRNA_intronic	NA	NA
SBP	Cardiovascular	Systolic blood pressure	14	1	5	rs26655	96140446	96023055	96181420	C	T	0.41	0.02256	0.004724	1.778e-06	0.001	0.001	Yes	92	ncRNA_intronic	NA	NA
SBP	Cardiovascular	Systolic blood pressure	14	1	5	rs34750	96142806	96023055	96181420	C	G	0.411	0.02262	0.004723	1.66e-06	0.001	0.001	Yes	92	intronic	NA	NA
SBP	Cardiovascular	Systolic blood pressure	14	1	5	rs151940	96147777	96023055	96181420	C	T	0.448	0.02159	0.004673	3.802e-06	0.001	0.001	Yes	92	intergenic	NA	NA
SBP	Cardiovascular	Systolic blood pressure	14	1	5	rs26493	96155318	96023055	96181420	T	C	0.474	0.02221	0.004653	1.82e-06	0.001	0.001	Yes	92	intronic	NA	NA
SBP	Cardiovascular	Systolic blood pressure	14	1	5	rs151823	96159992	96023055	96181420	C	A	0.48	0.02223	0.004651	1.778e-06	0.001	0.001	Yes	92	intronic	NA	NA
SBP	Cardiovascular	Systolic blood pressure	14	1	5	rs27694	96164109	96023055	96181420	T	A	0.474	0.02207	0.004653	2.089e-06	0.001	0.001	Yes	92	intronic	NA	NA
SBP	Cardiovascular	Systolic blood pressure	14	1	5	rs249960	96164771	96023055	96181420	A	G	0.491	0.02221	0.004648	1.778e-06	0.001	0.001	Yes	92	intronic	NA	NA
SBP	Cardiovascular	Systolic blood pressure	14	1	5	rs34735	96166064	96023055	96181420	T	C	0.476	0.02208	0.004653	2.089e-06	0.001	0.001	Yes	92	intronic	NA	NA
SBP	Cardiovascular	Systolic blood pressure	14	1	5	rs184971	96166198	96023055	96181420	G	A	0.489	0.0221	0.004648	1.995e-06	0.001	0.001	Yes	92	intronic	NA	NA
SBP	Cardiovascular	Systolic blood pressure	14	1	5	rs152468	96167536	96023055	96181420	C	T	0.476	0.0224	0.004652	1.479e-06	0.001	0.001	Yes	92	intronic	NA	NA
SBP	Cardiovascular	Systolic blood pressure	14	1	5	rs845028	96170222	96023055	96181420	A	G	0.475	0.02209	0.004653	2.042e-06	0.001	0.001	Yes	92	intronic	NA	NA
SBP	Cardiovascular	Systolic blood pressure	14	1	5	rs2545629	96171231	96023055	96181420	A	G	0.475	0.02209	0.004653	2.042e-06	0.001	0.001	Yes	92	intronic	NA	NA
SBP	Cardiovascular	Systolic blood pressure	14	1	5	rs245472	96173139	96023055	96181420	T	C	0.469	0.02193	0.004656	2.512e-06	0.001	0.001	Yes	92	intronic	NA	NA
SBP	Cardiovascular	Systolic blood pressure	14	1	5	rs709668	96174186	96023055	96181420	G	A	0.468	0.02186	0.004656	2.692e-06	0.001	0.001	Yes	92	intronic	NA	NA
SBP	Cardiovascular	Systolic blood pressure	14	1	5	rs2549804	96175226	96023055	96181420	A	G	0.464	0.02176	0.004659	3.02e-06	0.001	0.001	Yes	92	intronic	NA	NA
SBP	Cardiovascular	Systolic blood pressure	14	1	5	rs2549805	96176850	96023055	96181420	A	T	0.464	0.02176	0.004659	3.02e-06	0.001	0.001	Yes	92	intronic	NA	NA
SBP	Cardiovascular	Systolic blood pressure	14	1	5	rs2911138	96179346	96023055	96181420	T	C	0.453	0.02176	0.004668	3.09e-06	0.001	0.001	Yes	92	intronic	NA	NA
SBP	Cardiovascular	Systolic blood pressure	14	1	5	rs2911139	96179593	96023055	96181420	G	C	0.446	0.0215	0.004674	4.266e-06	0.001	0.001	Yes	92	intronic	NA	NA
SBP	Cardiovascular	Systolic blood pressure	14	1	5	rs2351013	96181208	96023055	96181420	G	A	0.453	0.02176	0.004667	3.162e-06	0.001	0.001	Yes	92	intronic	NA	NA
SBP	Cardiovascular	Systolic blood pressure	14	1	5	rs2927620	96181297	96023055	96181420	A	G	0.459	0.02212	0.004663	2.089e-06	0.001	0.001	Yes	92	intronic	NA	NA
SBP	Cardiovascular	Systolic blood pressure	14	1	5	rs469783	96121524	96023055	96181420	T	C	0.456	0.02122	0.004666	5.37e-06	0	0	Yes	92	synonymous_variant	ERAP1	NA
SBP	Cardiovascular	Systolic blood pressure	14	1	5	rs469367	96123055	96023055	96181420	G	A	0.459	0.02112	0.004663	5.888e-06	0	0	Yes	92	intronic	NA	NA
SBP	Cardiovascular	Systolic blood pressure	14	1	5	rs467735	96123160	96023055	96181420	C	T	0.459	0.02112	0.004663	5.888e-06	0	0	Yes	92	intronic	NA	NA
SBP	Cardiovascular	Systolic blood pressure	14	1	5	rs30186	96124447	96023055	96181420	C	G	0.459	0.02108	0.004663	6.166e-06	0	0	Yes	92	intronic	NA	NA
SBP	Cardiovascular	Systolic blood pressure	14	1	5	rs28333	96124959	96023055	96181420	G	T	0.459	0.02108	0.004663	6.166e-06	0	0	Yes	92	intronic	NA	NA
SBP	Cardiovascular	Systolic blood pressure	14	1	5	rs28337	96125314	96023055	96181420	T	A	0.459	0.02109	0.004663	6.026e-06	0	0	Yes	92	intronic	NA	NA
SBP	Cardiovascular	Systolic blood pressure	14	1	5	rs30185	96125465	96023055	96181420	A	G	0.459	0.02108	0.004663	6.166e-06	0	0	Yes	92	intronic	NA	NA
SBP	Cardiovascular	Systolic blood pressure	14	1	5	rs26512	96128400	96023055	96181420	T	G	0.456	0.02107	0.004665	6.31e-06	0	0	Yes	92	intronic	NA	NA
SBP	Cardiovascular	Systolic blood pressure	14	1	5	rs27434	96129512	96023055	96181420	G	A	0.458	0.0211	0.004664	6.026e-06	0	0	Yes	92	synonymous_variant	ERAP1	NA
SBP	Cardiovascular	Systolic blood pressure	14	1	5	rs469674	96130015	96023055	96181420	C	G	0.457	0.02117	0.004665	5.623e-06	0	0	Yes	92	intronic	NA	NA
SBP	Cardiovascular	Systolic blood pressure	14	1	5	rs26500	96133712	96023055	96181420	C	A	0.454	0.02125	0.004667	5.248e-06	0	0	Yes	92	intronic	NA	NA
SBP	Cardiovascular	Systolic blood pressure	14	1	5	rs26498	96138812	96023055	96181420	G	A	0.451	0.02129	0.00467	5.129e-06	0	0	Yes	92	intronic	NA	NA
SBP	Cardiovascular	Systolic blood pressure	15	1	5	rs1422278	122467417	122337657	122536773	G	T	0.498	-0.0359	0.004647	1.122e-14	0.473	0.473	Yes	30	intronic	NA	NA
SBP	Cardiovascular	Systolic blood pressure	15	1	5	rs2287696	122460332	122337657	122536773	G	A	0.497	-0.03523	0.004647	3.388e-14	0.193	0.193	Yes	30	intronic	NA	NA
SBP	Cardiovascular	Systolic blood pressure	15	1	5	rs186749	122454305	122337657	122536773	A	G	0.492	-0.03473	0.004648	7.762e-14	0.087	0.087	Yes	30	intronic	NA	NA
SBP	Cardiovascular	Systolic blood pressure	15	1	5	rs74661587	122457125	122337657	122536773	G	A	0.488	0.03446	0.004648	1.23e-13	0.069	0.069	Yes	30	intronic	NA	NA
SBP	Cardiovascular	Systolic blood pressure	15	1	5	rs17149944	122456098	122337657	122536773	A	G	0.472	0.03443	0.004654	1.38e-13	0.066	0.066	Yes	30	intronic	NA	NA
SBP	Cardiovascular	Systolic blood pressure	15	1	5	rs426500	122467316	122337657	122536773	T	C	0.479	-0.03339	0.004651	6.918e-13	0.054	0.054	Yes	30	intronic	NA	NA
SBP	Cardiovascular	Systolic blood pressure	15	1	5	rs10060835	122502143	122337657	122536773	G	T	0.443	-0.03413	0.004678	2.951e-13	0.006	0.006	Yes	30	intronic	NA	NA
SBP	Cardiovascular	Systolic blood pressure	15	1	5	rs6886162	122482973	122337657	122536773	A	G	0.474	-0.03309	0.004654	1.148e-12	0.003	0.003	Yes	30	intronic	NA	NA
SBP	Cardiovascular	Systolic blood pressure	15	1	5	rs1422282	122517754	122337657	122536773	G	C	0.446	-0.0337	0.004674	5.623e-13	0.003	0.003	Yes	30	intronic	NA	NA
SBP	Cardiovascular	Systolic blood pressure	15	1	5	rs9327287	122519613	122337657	122536773	A	G	0.435	-0.0337	0.004687	6.457e-13	0.003	0.003	Yes	30	intronic	NA	NA
SBP	Cardiovascular	Systolic blood pressure	15	1	5	rs4836494	122520707	122337657	122536773	A	G	0.436	-0.03372	0.004686	6.166e-13	0.003	0.003	Yes	30	intronic	NA	NA
SBP	Cardiovascular	Systolic blood pressure	15	1	5	rs4836483	122501476	122337657	122536773	A	G	0.422	-0.03343	0.004704	1.202e-12	0.002	0.002	Yes	30	intronic	NA	NA
SBP	Cardiovascular	Systolic blood pressure	15	1	5	rs12656337	122501697	122337657	122536773	T	C	0.422	-0.03341	0.004704	1.23e-12	0.002	0.002	Yes	30	intronic	NA	NA
SBP	Cardiovascular	Systolic blood pressure	15	1	5	rs12654162	122501740	122337657	122536773	C	A	0.422	-0.03341	0.004704	1.23e-12	0.002	0.002	Yes	30	intronic	NA	NA
SBP	Cardiovascular	Systolic blood pressure	15	1	5	rs10067127	122501918	122337657	122536773	T	C	0.422	-0.03343	0.004704	1.202e-12	0.002	0.002	Yes	30	intronic	NA	NA
SBP	Cardiovascular	Systolic blood pressure	15	1	5	rs10060666	122502039	122337657	122536773	C	T	0.422	-0.03341	0.004704	1.23e-12	0.002	0.002	Yes	30	intronic	NA	NA
SBP	Cardiovascular	Systolic blood pressure	15	1	5	rs2897734	122502156	122337657	122536773	C	T	0.422	-0.03341	0.004704	1.23e-12	0.002	0.002	Yes	30	intronic	NA	NA
SBP	Cardiovascular	Systolic blood pressure	15	1	5	rs1990923	122502448	122337657	122536773	A	T	0.422	-0.03341	0.004704	1.23e-12	0.002	0.002	Yes	30	intronic	NA	NA
SBP	Cardiovascular	Systolic blood pressure	15	1	5	rs72787562	122502787	122337657	122536773	A	G	0.422	-0.03345	0.004704	1.148e-12	0.002	0.002	Yes	30	intronic	NA	NA
SBP	Cardiovascular	Systolic blood pressure	15	1	5	rs11241674	122503033	122337657	122536773	A	G	0.422	-0.03345	0.004704	1.148e-12	0.002	0.002	Yes	30	intronic	NA	NA
SBP	Cardiovascular	Systolic blood pressure	15	1	5	rs11241675	122503169	122337657	122536773	T	C	0.422	-0.03345	0.004704	1.148e-12	0.002	0.002	Yes	30	intronic	NA	NA
SBP	Cardiovascular	Systolic blood pressure	15	1	5	rs10071061	122503488	122337657	122536773	T	C	0.422	-0.03343	0.004705	1.202e-12	0.002	0.002	Yes	30	intronic	NA	NA
SBP	Cardiovascular	Systolic blood pressure	15	1	5	rs10077908	122503511	122337657	122536773	A	G	0.422	-0.03349	0.004705	1.096e-12	0.002	0.002	Yes	30	intronic	NA	NA
SBP	Cardiovascular	Systolic blood pressure	15	1	5	rs3812033	122506251	122337657	122536773	C	T	0.425	-0.03346	0.0047	1.096e-12	0.002	0.002	Yes	30	intronic	NA	NA
SBP	Cardiovascular	Systolic blood pressure	15	1	5	rs4835981	122508257	122337657	122536773	C	T	0.425	-0.03346	0.004701	1.096e-12	0.002	0.002	Yes	30	intronic	NA	NA
SBP	Cardiovascular	Systolic blood pressure	15	1	5	rs10070735	122508903	122337657	122536773	T	C	0.425	-0.03346	0.004701	1.096e-12	0.002	0.002	Yes	30	intronic	NA	NA
SBP	Cardiovascular	Systolic blood pressure	15	1	5	rs7715941	122508952	122337657	122536773	G	A	0.424	-0.03343	0.004701	1.148e-12	0.002	0.002	Yes	30	intronic	NA	NA
SBP	Cardiovascular	Systolic blood pressure	15	1	5	rs7719757	122509197	122337657	122536773	A	T	0.424	-0.03343	0.004701	1.148e-12	0.002	0.002	Yes	30	intronic	NA	NA
SBP	Cardiovascular	Systolic blood pressure	15	1	5	rs72787566	122509901	122337657	122536773	C	T	0.425	-0.03341	0.0047	1.175e-12	0.002	0.002	Yes	30	intronic	NA	NA
SBP	Cardiovascular	Systolic blood pressure	15	1	5	rs9327286	122511309	122337657	122536773	C	T	0.425	-0.03339	0.0047	1.202e-12	0.002	0.002	Yes	30	intronic	NA	NA
SBP	Cardiovascular	Systolic blood pressure	16	1	6	rs6912283	43364494	43160011	43407144	G	A	0.311	0.03314	0.005019	4.074e-11	0.035	0.035	Yes	42	intergenic	NA	NA
SBP	Cardiovascular	Systolic blood pressure	16	1	6	rs1214759	43352980	43160011	43407144	A	G	0.309	0.03319	0.00503	4.169e-11	0.034	0.034	Yes	42	intergenic	NA	NA
SBP	Cardiovascular	Systolic blood pressure	16	1	6	rs6919440	43352898	43160011	43407144	G	A	0.311	0.03313	0.005021	4.169e-11	0.033	0.033	Yes	42	intergenic	NA	NA
SBP	Cardiovascular	Systolic blood pressure	16	1	6	rs1214761	43354431	43160011	43407144	A	G	0.309	0.03318	0.00503	4.266e-11	0.033	0.033	Yes	42	intergenic	NA	NA
SBP	Cardiovascular	Systolic blood pressure	16	1	6	rs7763350	43349308	43160011	43407144	C	A	0.303	0.03334	0.005056	4.266e-11	0.032	0.032	Yes	42	intergenic	NA	NA
SBP	Cardiovascular	Systolic blood pressure	16	1	6	rs9472040	43348512	43160011	43407144	G	A	0.303	0.0333	0.005055	4.467e-11	0.031	0.031	Yes	42	intergenic	NA	NA
SBP	Cardiovascular	Systolic blood pressure	16	1	6	rs7763558	43349215	43160011	43407144	A	G	0.303	0.0333	0.005056	4.467e-11	0.031	0.031	Yes	42	intergenic	NA	NA
SBP	Cardiovascular	Systolic blood pressure	16	1	6	rs7764523	43349795	43160011	43407144	A	G	0.303	0.0333	0.005056	4.467e-11	0.031	0.031	Yes	42	intergenic	NA	NA
SBP	Cardiovascular	Systolic blood pressure	16	1	6	rs9394951	43350753	43160011	43407144	C	T	0.311	0.03307	0.005021	4.467e-11	0.031	0.031	Yes	42	intergenic	NA	NA
SBP	Cardiovascular	Systolic blood pressure	16	1	6	rs7742789	43345803	43160011	43407144	T	C	0.302	0.0333	0.00506	4.677e-11	0.03	0.03	Yes	42	intergenic	NA	NA
SBP	Cardiovascular	Systolic blood pressure	16	1	6	rs9369409	43346462	43160011	43407144	C	G	0.31	0.03308	0.005026	4.677e-11	0.03	0.03	Yes	42	intergenic	NA	NA
SBP	Cardiovascular	Systolic blood pressure	16	1	6	rs2396004	43355851	43160011	43407144	A	G	0.311	0.03301	0.00502	4.786e-11	0.029	0.029	Yes	42	intergenic	NA	NA
SBP	Cardiovascular	Systolic blood pressure	16	1	6	rs2270860	43270151	43160011	43407144	T	C	0.303	0.03319	0.005054	5.129e-11	0.028	0.028	Yes	42	splice_region_variant	SLC22A7	NA
SBP	Cardiovascular	Systolic blood pressure	16	1	6	rs9369408	43332186	43160011	43407144	C	A	0.308	0.03304	0.005032	5.129e-11	0.027	0.027	Yes	42	intronic	NA	NA
SBP	Cardiovascular	Systolic blood pressure	16	1	6	rs9394948	43334755	43160011	43407144	A	C	0.307	0.03307	0.005037	5.248e-11	0.027	0.027	Yes	42	intronic	NA	NA
SBP	Cardiovascular	Systolic blood pressure	16	1	6	rs1574430	43269029	43160011	43407144	A	C	0.312	0.03289	0.005016	5.495e-11	0.026	0.026	Yes	42	intronic	NA	NA
SBP	Cardiovascular	Systolic blood pressure	16	1	6	rs2841648	43269179	43160011	43407144	C	A	0.312	0.03289	0.005016	5.495e-11	0.026	0.026	Yes	42	intronic	NA	NA
SBP	Cardiovascular	Systolic blood pressure	16	1	6	rs56401710	43269180	43160011	43407144	C	A	0.312	0.03289	0.005016	5.495e-11	0.026	0.026	Yes	42	intronic	NA	NA
SBP	Cardiovascular	Systolic blood pressure	16	1	6	rs9394949	43335003	43160011	43407144	T	C	0.307	0.03304	0.005037	5.37e-11	0.026	0.026	Yes	42	intronic	NA	NA
SBP	Cardiovascular	Systolic blood pressure	16	1	6	rs4714677	43327039	43160011	43407144	G	T	0.307	0.03301	0.005037	5.623e-11	0.025	0.025	Yes	42	intronic	NA	NA
SBP	Cardiovascular	Systolic blood pressure	16	1	6	rs9369407	43327375	43160011	43407144	A	T	0.307	0.03302	0.005037	5.623e-11	0.025	0.025	Yes	42	intronic	NA	NA
SBP	Cardiovascular	Systolic blood pressure	16	1	6	rs2125737	43327536	43160011	43407144	C	T	0.307	0.03301	0.005037	5.623e-11	0.025	0.025	Yes	42	intronic	NA	NA
SBP	Cardiovascular	Systolic blood pressure	16	1	6	rs2125738	43327750	43160011	43407144	A	G	0.307	0.03301	0.005037	5.623e-11	0.025	0.025	Yes	42	intronic	NA	NA
SBP	Cardiovascular	Systolic blood pressure	16	1	6	rs2611336	43329028	43160011	43407144	C	A	0.307	0.033	0.005037	5.623e-11	0.025	0.025	Yes	42	intronic	NA	NA
SBP	Cardiovascular	Systolic blood pressure	16	1	6	rs10948071	43280713	43160011	43407144	C	T	0.307	0.03297	0.005039	6.026e-11	0.024	0.024	Yes	42	intergenic	NA	NA
SBP	Cardiovascular	Systolic blood pressure	16	1	6	rs9296413	43280941	43160011	43407144	C	T	0.307	0.03297	0.005039	6.026e-11	0.024	0.024	Yes	42	intergenic	NA	NA
SBP	Cardiovascular	Systolic blood pressure	16	1	6	rs4714678	43342591	43160011	43407144	A	G	0.309	0.03291	0.005026	5.888e-11	0.024	0.024	Yes	42	intergenic	NA	NA
SBP	Cardiovascular	Systolic blood pressure	16	1	6	rs4398731	43279721	43160011	43407144	A	G	0.302	0.0331	0.005063	6.166e-11	0.023	0.023	Yes	42	intergenic	NA	NA
SBP	Cardiovascular	Systolic blood pressure	16	1	6	rs6930689	43293630	43160011	43407144	C	T	0.313	0.03276	0.005012	6.31e-11	0.023	0.023	Yes	42	intergenic	NA	NA
SBP	Cardiovascular	Systolic blood pressure	16	1	6	rs2841642	43302285	43160011	43407144	G	T	0.307	0.03291	0.005036	6.31e-11	0.022	0.022	Yes	42	intronic	NA	NA
SBP	Cardiovascular	Systolic blood pressure	16	1	6	rs1563788	43308363	43160011	43407144	T	C	0.301	0.03301	0.005066	7.244e-11	0.02	0.02	Yes	42	intronic	NA	NA
SBP	Cardiovascular	Systolic blood pressure	16	1	6	rs9381237	43320410	43160011	43407144	T	C	0.306	0.03286	0.005042	7.244e-11	0.02	0.02	Yes	42	intronic	NA	NA
SBP	Cardiovascular	Systolic blood pressure	16	1	6	rs62646255	43262303	43160011	43407144	C	T	0.304	0.03285	0.005053	7.943e-11	0.019	0.019	Yes	42	intergenic	NA	NA
SBP	Cardiovascular	Systolic blood pressure	16	1	6	rs7692	43304007	43160011	43407144	A	C	0.3	0.03301	0.00507	7.586e-11	0.019	0.019	Yes	42	UTR3	NA	NA
SBP	Cardiovascular	Systolic blood pressure	16	1	6	rs6458331	43280028	43160011	43407144	C	T	0.284	0.03326	0.005154	1.096e-10	0.015	0.015	Yes	42	intergenic	NA	NA
SBP	Cardiovascular	Systolic blood pressure	16	1	6	rs2254303	43276390	43160011	43407144	G	A	0.311	0.0324	0.005019	1.072e-10	0.014	0.014	Yes	42	intronic	NA	NA
SBP	Cardiovascular	Systolic blood pressure	16	1	6	rs2469	43299323	43160011	43407144	C	T	0.314	0.03219	0.005008	1.318e-10	0.012	0.012	Yes	42	downstream	NA	NA
SBP	Cardiovascular	Systolic blood pressure	16	1	6	rs2279087	43299058	43160011	43407144	G	T	0.303	0.03245	0.005055	1.349e-10	0.011	0.011	Yes	42	downstream	NA	NA
SBP	Cardiovascular	Systolic blood pressure	16	1	6	rs62415385	43262458	43160011	43407144	T	A	0.299	0.03241	0.005073	1.66e-10	0.009	0.009	Yes	42	intergenic	NA	NA
SBP	Cardiovascular	Systolic blood pressure	16	1	6	rs16896398	43262704	43160011	43407144	T	A	0.296	0.03251	0.005088	1.66e-10	0.009	0.009	Yes	42	intergenic	NA	NA
SBP	Cardiovascular	Systolic blood pressure	16	1	6	rs2242416	43273604	43160011	43407144	A	G	0.312	0.03165	0.005016	2.818e-10	0.006	0.006	Yes	42	missense_variant	CRIP3	Ile188Thr
SBP	Cardiovascular	Systolic blood pressure	16	1	6	rs4714680	43371565	43160011	43407144	G	T	0.34	0.03031	0.004907	6.607e-10	0.003	0.003	Yes	42	intergenic	NA	NA
SBP	Cardiovascular	Systolic blood pressure	17	1	6	rs17080102	151004770	150875312	151008874	C	G	0.075	-0.04873	0.008808	3.162e-08	0.242	0.242	Yes	16	intronic	NA	NA
SBP	Cardiovascular	Systolic blood pressure	17	1	6	rs62434129	151008837	150875312	151008874	T	A	0.074	-0.04867	0.008874	4.169e-08	0.185	0.185	Yes	16	intronic	NA	NA
SBP	Cardiovascular	Systolic blood pressure	17	1	6	rs17080091	150997401	150875312	151008874	T	C	0.074	-0.04861	0.008878	4.365e-08	0.176	0.176	Yes	16	intronic	NA	NA
SBP	Cardiovascular	Systolic blood pressure	17	1	6	rs62434125	151002371	150875312	151008874	C	T	0.075	-0.04794	0.008806	5.248e-08	0.15	0.15	Yes	16	intronic	NA	NA
SBP	Cardiovascular	Systolic blood pressure	17	1	6	rs17080087	150997035	150875312	151008874	C	T	0.074	-0.04829	0.008878	5.37e-08	0.145	0.145	Yes	16	intronic	NA	NA
SBP	Cardiovascular	Systolic blood pressure	17	1	6	rs62434120	150992370	150875312	151008874	A	T	0.065	-0.04998	0.009449	1.23e-07	0.068	0.068	Yes	16	intronic	NA	NA
SBP	Cardiovascular	Systolic blood pressure	17	1	6	rs12663498	151003840	150875312	151008874	T	C	0.087	-0.04	0.008249	1.23e-06	0.007	0.007	Yes	16	intronic	NA	NA
SBP	Cardiovascular	Systolic blood pressure	17	1	6	rs559879127	150998442	150875312	151008874	A	G	0.113	-0.03454	0.007342	2.57e-06	0.003	0.003	Yes	16	intronic	NA	NA
SBP	Cardiovascular	Systolic blood pressure	17	1	6	rs528613786	150998444	150875312	151008874	A	G	0.113	-0.03438	0.007331	2.754e-06	0.003	0.003	Yes	16	intronic	NA	NA
SBP	Cardiovascular	Systolic blood pressure	17	1	6	rs17080089	150997269	150875312	151008874	G	T	0.115	-0.03371	0.007294	3.802e-06	0.002	0.002	Yes	16	intronic	NA	NA
SBP	Cardiovascular	Systolic blood pressure	17	1	6	rs17080093	150997440	150875312	151008874	T	C	0.115	-0.03371	0.007286	3.715e-06	0.002	0.002	Yes	16	intronic	NA	NA
SBP	Cardiovascular	Systolic blood pressure	17	1	6	rs57626122	150998421	150875312	151008874	C	T	0.113	-0.03381	0.007331	3.981e-06	0.002	0.002	Yes	16	intronic	NA	NA
SBP	Cardiovascular	Systolic blood pressure	17	1	6	rs57139556	150998511	150875312	151008874	G	A	0.115	-0.03366	0.007297	3.981e-06	0.002	0.002	Yes	16	intronic	NA	NA
SBP	Cardiovascular	Systolic blood pressure	17	1	6	rs75866538	150998853	150875312	151008874	A	G	0.115	-0.03365	0.007297	3.981e-06	0.002	0.002	Yes	16	intronic	NA	NA
SBP	Cardiovascular	Systolic blood pressure	17	1	6	rs62434122	150999071	150875312	151008874	A	G	0.115	-0.03365	0.007297	3.981e-06	0.002	0.002	Yes	16	intronic	NA	NA
SBP	Cardiovascular	Systolic blood pressure	17	1	6	rs62434124	150999751	150875312	151008874	T	C	0.115	-0.03365	0.007297	3.981e-06	0.002	0.002	Yes	16	intronic	NA	NA
SBP	Cardiovascular	Systolic blood pressure	18	1	7	rs60772526	27245996	26283679	28147653	C	T	0.422	-0.02992	0.004705	2.042e-10	0.288	0.288	Yes	23	ncRNA_exonic	NA	NA
SBP	Cardiovascular	Systolic blood pressure	18	1	7	rs10228276	27247279	26283679	28147653	G	A	0.419	-0.02901	0.004708	7.244e-10	0.108	0.108	Yes	23	downstream	NA	NA
SBP	Cardiovascular	Systolic blood pressure	18	1	7	rs7812039	27248891	26283679	28147653	C	G	0.422	-0.02878	0.004704	9.55e-10	0.101	0.101	Yes	23	intergenic	NA	NA
SBP	Cardiovascular	Systolic blood pressure	18	1	7	rs13243033	27248373	26283679	28147653	T	C	0.422	-0.02881	0.004704	9.12e-10	0.099	0.099	Yes	23	intergenic	NA	NA
SBP	Cardiovascular	Systolic blood pressure	18	1	7	rs61056117	27245997	26283679	28147653	A	T	0.417	-0.02839	0.004712	1.698e-09	0.054	0.054	Yes	23	ncRNA_exonic	NA	NA
SBP	Cardiovascular	Systolic blood pressure	18	1	7	rs2071265	27238691	26283679	28147653	C	G	0.394	-0.02956	0.004756	5.129e-10	0.04	0.04	Yes	23	ncRNA_intronic	NA	NA
SBP	Cardiovascular	Systolic blood pressure	18	1	7	rs4722675	27243962	26283679	28147653	A	G	0.399	-0.02906	0.004745	9.12e-10	0.031	0.031	Yes	23	ncRNA_intronic	NA	NA
SBP	Cardiovascular	Systolic blood pressure	18	1	7	rs929250	27245101	26283679	28147653	G	T	0.402	-0.02883	0.004738	1.175e-09	0.026	0.026	Yes	23	ncRNA_exonic	NA	NA
SBP	Cardiovascular	Systolic blood pressure	18	1	7	rs3735533	27245893	26283679	28147653	T	C	0.389	-0.02864	0.004765	1.82e-09	0.026	0.026	Yes	23	ncRNA_exonic	NA	NA
SBP	Cardiovascular	Systolic blood pressure	18	1	7	rs2023844	27243238	26283679	28147653	G	A	0.4	-0.0288	0.004742	1.259e-09	0.025	0.025	Yes	23	ncRNA_intronic	NA	NA
SBP	Cardiovascular	Systolic blood pressure	18	1	7	rs2391397	27236558	26283679	28147653	T	G	0.427	-0.02812	0.004698	2.188e-09	0.023	0.023	Yes	23	UTR3	NA	NA
SBP	Cardiovascular	Systolic blood pressure	18	1	7	rs1859168	27242359	26283679	28147653	A	C	0.394	-0.02916	0.004755	8.71e-10	0.023	0.023	Yes	23	ncRNA_exonic	NA	NA
SBP	Cardiovascular	Systolic blood pressure	18	1	7	rs2023843	27243221	26283679	28147653	C	T	0.397	-0.02902	0.004749	9.772e-10	0.023	0.023	Yes	23	ncRNA_intronic	NA	NA
SBP	Cardiovascular	Systolic blood pressure	18	1	7	rs757181	27236958	26283679	28147653	C	T	0.4	-0.02884	0.004743	1.202e-09	0.021	0.021	Yes	23	UTR3	NA	NA
SBP	Cardiovascular	Systolic blood pressure	18	1	7	rs2240042	27242617	26283679	28147653	T	C	0.398	-0.02895	0.004746	1.072e-09	0.021	0.021	Yes	23	ncRNA_intronic	NA	NA
SBP	Cardiovascular	Systolic blood pressure	18	1	7	rs4722670	27229549	26283679	28147653	C	T	0.399	-0.02848	0.004745	1.95e-09	0.015	0.015	Yes	23	ncRNA_intronic	NA	NA
SBP	Cardiovascular	Systolic blood pressure	18	1	7	rs9770544	27232126	26283679	28147653	C	G	0.403	-0.02842	0.004737	1.995e-09	0.013	0.013	Yes	23	ncRNA_intronic	NA	NA
SBP	Cardiovascular	Systolic blood pressure	18	1	7	rs115525024	27236559	26283679	28147653	T	G	0.395	-0.02866	0.004753	1.622e-09	0.013	0.013	Yes	23	UTR3	NA	NA
SBP	Cardiovascular	Systolic blood pressure	18	1	7	rs6461995	27231276	26283679	28147653	T	G	0.401	-0.02837	0.00474	2.188e-09	0.012	0.012	Yes	23	ncRNA_intronic	NA	NA
SBP	Cardiovascular	Systolic blood pressure	18	1	7	rs4722672	27231762	26283679	28147653	C	T	0.393	-0.02861	0.004758	1.82e-09	0.012	0.012	Yes	23	ncRNA_intronic	NA	NA
SBP	Cardiovascular	Systolic blood pressure	18	1	7	rs4722671	27230988	26283679	28147653	C	T	0.4	-0.0282	0.004743	2.754e-09	0.01	0.01	Yes	23	ncRNA_intronic	NA	NA
SBP	Cardiovascular	Systolic blood pressure	18	1	7	rs916880	27229119	26283679	28147653	G	A	0.389	-0.02794	0.004766	4.571e-09	0.005	0.005	Yes	23	ncRNA_intronic	NA	NA
SBP	Cardiovascular	Systolic blood pressure	18	1	7	rs2067087	27241660	26283679	28147653	G	C	0.455	-0.02723	0.004666	5.37e-09	0.005	0.005	Yes	23	ncRNA_exonic	NA	NA
SBP	Cardiovascular	Systolic blood pressure	19	1	8	rs75717802	25918663	25778995	25933257	A	C	0.323	-0.0323	0.004968	7.943e-11	0.076	0.076	Yes	53	intergenic	NA	NA
SBP	Cardiovascular	Systolic blood pressure	19	1	8	rs1601468	25921494	25778995	25933257	A	G	0.348	-0.03155	0.004876	9.772e-11	0.062	0.062	Yes	53	intergenic	NA	NA
SBP	Cardiovascular	Systolic blood pressure	19	1	8	rs12545696	25919776	25778995	25933257	C	T	0.348	-0.03129	0.004878	1.413e-10	0.045	0.045	Yes	53	intergenic	NA	NA
SBP	Cardiovascular	Systolic blood pressure	19	1	8	rs7815775	25924981	25778995	25933257	T	G	0.375	-0.03079	0.004799	1.413e-10	0.042	0.042	Yes	53	intergenic	NA	NA
SBP	Cardiovascular	Systolic blood pressure	19	1	8	rs7815594	25928397	25778995	25933257	T	C	0.39	-0.03055	0.004763	1.413e-10	0.04	0.04	Yes	53	intergenic	NA	NA
SBP	Cardiovascular	Systolic blood pressure	19	1	8	rs980724	25918732	25778995	25933257	G	C	0.4	-0.03036	0.004743	1.549e-10	0.037	0.037	Yes	53	intergenic	NA	NA
SBP	Cardiovascular	Systolic blood pressure	19	1	8	rs4612354	25916018	25778995	25933257	T	C	0.392	-0.03047	0.00476	1.549e-10	0.036	0.036	Yes	53	intergenic	NA	NA
SBP	Cardiovascular	Systolic blood pressure	19	1	8	rs71517874	25926276	25778995	25933257	T	C	0.344	-0.03118	0.004891	1.82e-10	0.036	0.036	Yes	53	intergenic	NA	NA
SBP	Cardiovascular	Systolic blood pressure	19	1	8	rs7836754	25922911	25778995	25933257	A	C	0.379	-0.03057	0.00479	1.738e-10	0.034	0.034	Yes	53	intergenic	NA	NA
SBP	Cardiovascular	Systolic blood pressure	19	1	8	rs4872393	25917711	25778995	25933257	A	G	0.365	-0.03073	0.004825	1.905e-10	0.033	0.033	Yes	53	intergenic	NA	NA
SBP	Cardiovascular	Systolic blood pressure	19	1	8	rs7016871	25923948	25778995	25933257	T	C	0.379	-0.03053	0.004789	1.82e-10	0.033	0.033	Yes	53	intergenic	NA	NA
SBP	Cardiovascular	Systolic blood pressure	19	1	8	rs6557881	25926986	25778995	25933257	C	G	0.382	-0.03042	0.004783	2.042e-10	0.03	0.03	Yes	53	intergenic	NA	NA
SBP	Cardiovascular	Systolic blood pressure	19	1	8	rs11778076	25913258	25778995	25933257	G	A	0.36	-0.03067	0.004841	2.399e-10	0.026	0.026	Yes	53	intergenic	NA	NA
SBP	Cardiovascular	Systolic blood pressure	19	1	8	rs1601467	25921266	25778995	25933257	A	G	0.362	-0.03059	0.004834	2.455e-10	0.026	0.026	Yes	53	intergenic	NA	NA
SBP	Cardiovascular	Systolic blood pressure	19	1	8	rs7828852	25928431	25778995	25933257	T	C	0.353	-0.03067	0.004863	2.818e-10	0.024	0.024	Yes	53	intergenic	NA	NA
SBP	Cardiovascular	Systolic blood pressure	19	1	8	rs4872394	25920224	25778995	25933257	C	G	0.361	-0.03037	0.004837	3.388e-10	0.02	0.02	Yes	53	intergenic	NA	NA
SBP	Cardiovascular	Systolic blood pressure	19	1	8	rs28416181	25905963	25778995	25933257	G	T	0.368	-0.03025	0.004818	3.388e-10	0.019	0.019	Yes	53	intergenic	NA	NA
SBP	Cardiovascular	Systolic blood pressure	19	1	8	rs2874611	25906097	25778995	25933257	G	C	0.368	-0.03025	0.004818	3.388e-10	0.019	0.019	Yes	53	intergenic	NA	NA
SBP	Cardiovascular	Systolic blood pressure	19	1	8	rs4871964	25908797	25778995	25933257	G	A	0.365	-0.03023	0.004825	3.715e-10	0.018	0.018	Yes	53	intergenic	NA	NA
SBP	Cardiovascular	Systolic blood pressure	19	1	8	rs11135915	25911467	25778995	25933257	G	A	0.362	-0.0303	0.004835	3.715e-10	0.018	0.018	Yes	53	intergenic	NA	NA
SBP	Cardiovascular	Systolic blood pressure	19	1	8	rs901176	25903178	25778995	25933257	A	G	0.366	-0.03016	0.004823	3.981e-10	0.017	0.017	Yes	53	upstream	NA	NA
SBP	Cardiovascular	Systolic blood pressure	19	1	8	rs901175	25903179	25778995	25933257	A	G	0.366	-0.03016	0.004823	3.981e-10	0.017	0.017	Yes	53	upstream	NA	NA
SBP	Cardiovascular	Systolic blood pressure	19	1	8	rs1077670	25903383	25778995	25933257	T	C	0.366	-0.03019	0.004823	3.89e-10	0.017	0.017	Yes	53	upstream	NA	NA
SBP	Cardiovascular	Systolic blood pressure	19	1	8	rs1077669	25903453	25778995	25933257	T	A	0.366	-0.03016	0.004823	3.981e-10	0.017	0.017	Yes	53	upstream	NA	NA
SBP	Cardiovascular	Systolic blood pressure	19	1	8	rs1077668	25903639	25778995	25933257	C	A	0.366	-0.03016	0.004823	3.981e-10	0.017	0.017	Yes	53	upstream	NA	NA
SBP	Cardiovascular	Systolic blood pressure	19	1	8	rs1077671	25903768	25778995	25933257	C	G	0.366	-0.03016	0.004823	3.981e-10	0.017	0.017	Yes	53	upstream	NA	NA
SBP	Cardiovascular	Systolic blood pressure	19	1	8	rs9314318	25904388	25778995	25933257	A	G	0.366	-0.03016	0.004823	3.981e-10	0.017	0.017	Yes	53	intergenic	NA	NA
SBP	Cardiovascular	Systolic blood pressure	19	1	8	rs1008974	25904488	25778995	25933257	T	G	0.366	-0.03016	0.004823	3.981e-10	0.017	0.017	Yes	53	intergenic	NA	NA
SBP	Cardiovascular	Systolic blood pressure	19	1	8	rs10105669	25905606	25778995	25933257	T	G	0.367	-0.0301	0.004819	4.266e-10	0.016	0.016	Yes	53	intergenic	NA	NA
SBP	Cardiovascular	Systolic blood pressure	19	1	8	rs4872389	25909499	25778995	25933257	T	C	0.364	-0.03019	0.004828	4.074e-10	0.016	0.016	Yes	53	intergenic	NA	NA
SBP	Cardiovascular	Systolic blood pressure	19	1	8	rs62501777	25930846	25778995	25933257	G	A	0.384	-0.02982	0.004777	4.365e-10	0.015	0.015	Yes	53	intergenic	NA	NA
SBP	Cardiovascular	Systolic blood pressure	19	1	8	rs7002640	25900969	25778995	25933257	T	C	0.368	-0.02998	0.004818	4.898e-10	0.014	0.014	Yes	53	intronic	NA	NA
SBP	Cardiovascular	Systolic blood pressure	19	1	8	rs4872386	25901840	25778995	25933257	G	A	0.368	-0.02998	0.004818	4.898e-10	0.014	0.014	Yes	53	intronic	NA	NA
SBP	Cardiovascular	Systolic blood pressure	19	1	8	rs7007677	25902501	25778995	25933257	A	G	0.368	-0.02998	0.004818	4.898e-10	0.014	0.014	Yes	53	UTR5	NA	NA
SBP	Cardiovascular	Systolic blood pressure	19	1	8	rs1466562	25901579	25778995	25933257	G	A	0.366	-0.02989	0.004824	5.754e-10	0.012	0.012	Yes	53	intronic	NA	NA
SBP	Cardiovascular	Systolic blood pressure	19	1	8	rs4872388	25902117	25778995	25933257	T	G	0.35	-0.03005	0.004872	6.918e-10	0.011	0.011	Yes	53	intronic	NA	NA
SBP	Cardiovascular	Systolic blood pressure	19	1	8	rs28692966	25892919	25778995	25933257	A	G	0.366	-0.02948	0.004824	1e-09	0.008	0.008	Yes	53	intronic	NA	NA
SBP	Cardiovascular	Systolic blood pressure	19	1	8	rs6557876	25900675	25778995	25933257	T	C	0.366	-0.02939	0.004823	1.096e-09	0.007	0.007	Yes	53	intronic	NA	NA
SBP	Cardiovascular	Systolic blood pressure	19	1	8	rs936825	25933257	25778995	25933257	G	T	0.415	-0.02861	0.004716	1.288e-09	0.006	0.006	Yes	53	intergenic	NA	NA
SBP	Cardiovascular	Systolic blood pressure	19	1	8	rs6997996	25891653	25778995	25933257	G	A	0.365	-0.02908	0.004827	1.698e-09	0.005	0.005	Yes	53	intronic	NA	NA
SBP	Cardiovascular	Systolic blood pressure	19	1	8	rs901178	25894275	25778995	25933257	G	T	0.367	-0.02913	0.004822	1.514e-09	0.005	0.005	Yes	53	intronic	NA	NA
SBP	Cardiovascular	Systolic blood pressure	19	1	8	rs1352026	25895899	25778995	25933257	T	C	0.366	-0.02909	0.004822	1.622e-09	0.005	0.005	Yes	53	intronic	NA	NA
SBP	Cardiovascular	Systolic blood pressure	19	1	8	rs73563812	25900405	25778995	25933257	T	G	0.362	-0.02918	0.004835	1.585e-09	0.005	0.005	Yes	53	intronic	NA	NA
SBP	Cardiovascular	Systolic blood pressure	19	1	8	rs2321725	25912059	25778995	25933257	C	G	0.392	-0.02868	0.00476	1.698e-09	0.005	0.005	Yes	53	intergenic	NA	NA
SBP	Cardiovascular	Systolic blood pressure	19	1	8	rs12544694	25898316	25778995	25933257	T	C	0.363	-0.02889	0.004831	2.239e-09	0.004	0.004	Yes	53	intronic	NA	NA
SBP	Cardiovascular	Systolic blood pressure	19	1	8	rs951914	25878995	25778995	25933257	G	C	0.364	-0.0287	0.00483	2.818e-09	0.003	0.003	Yes	53	intronic	NA	NA
SBP	Cardiovascular	Systolic blood pressure	19	1	8	rs7008914	25880400	25778995	25933257	C	T	0.353	-0.02885	0.004862	2.951e-09	0.003	0.003	Yes	53	intronic	NA	NA
SBP	Cardiovascular	Systolic blood pressure	19	1	8	rs4872390	25910975	25778995	25933257	A	G	0.39	-0.02841	0.004763	2.455e-09	0.003	0.003	Yes	53	intergenic	NA	NA
SBP	Cardiovascular	Systolic blood pressure	19	1	8	rs11135913	25911192	25778995	25933257	T	C	0.393	-0.02833	0.004757	2.63e-09	0.003	0.003	Yes	53	intergenic	NA	NA
SBP	Cardiovascular	Systolic blood pressure	19	1	8	rs2321724	25911903	25778995	25933257	C	A	0.393	-0.02819	0.004758	3.09e-09	0.003	0.003	Yes	53	intergenic	NA	NA
SBP	Cardiovascular	Systolic blood pressure	19	1	8	rs10086575	25888110	25778995	25933257	A	G	0.358	-0.02819	0.004847	6.026e-09	0.002	0.002	Yes	53	intronic	NA	NA
SBP	Cardiovascular	Systolic blood pressure	19	1	8	rs34726834	25889606	25778995	25933257	T	C	0.357	-0.02817	0.004849	6.31e-09	0.002	0.002	Yes	53	intronic	NA	NA
SBP	Cardiovascular	Systolic blood pressure	19	1	8	rs7826952	25890549	25778995	25933257	C	T	0.36	-0.0282	0.004841	5.754e-09	0.002	0.002	Yes	53	intronic	NA	NA
SBP	Cardiovascular	Systolic blood pressure	20	NA	8	NA	NA	143826968	144064882	NA	NA	NA	-0.0288979	0.00504564	1.02329e-08	NA	NA	No	NA	NA	NA	NA
SBP	Cardiovascular	Systolic blood pressure	21	1	10	rs2274225	96039708	95871466	96645727	T	C	0.281	-0.04053	0.005166	4.266e-15	0.103	0.103	Yes	25	ncRNA_exonic	NA	NA
SBP	Cardiovascular	Systolic blood pressure	21	1	10	rs7072099	96036230	95871466	96645727	G	A	0.282	-0.04045	0.005165	4.786e-15	0.091	0.091	Yes	25	intronic	NA	NA
SBP	Cardiovascular	Systolic blood pressure	21	1	10	rs1408820	96013824	95871466	96645727	T	C	0.296	-0.03952	0.005091	8.318e-15	0.088	0.088	Yes	25	intronic	NA	NA
SBP	Cardiovascular	Systolic blood pressure	21	1	10	rs7083628	96017049	95871466	96645727	C	T	0.29	-0.03967	0.005118	9.12e-15	0.077	0.077	Yes	25	intronic	NA	NA
SBP	Cardiovascular	Systolic blood pressure	21	1	10	rs4918182	96018510	95871466	96645727	T	A	0.29	-0.03969	0.005121	9.12e-15	0.077	0.077	Yes	25	intronic	NA	NA
SBP	Cardiovascular	Systolic blood pressure	21	1	10	rs61886339	96032866	95871466	96645727	C	T	0.278	-0.04025	0.005186	8.318e-15	0.076	0.076	Yes	25	intronic	NA	NA
SBP	Cardiovascular	Systolic blood pressure	21	1	10	rs12258052	96036696	95871466	96645727	A	G	0.278	-0.0402	0.005184	8.913e-15	0.072	0.072	Yes	25	intronic	NA	NA
SBP	Cardiovascular	Systolic blood pressure	21	1	10	rs7081879	96038043	95871466	96645727	A	G	0.278	-0.04017	0.005186	9.333e-15	0.068	0.068	Yes	25	intronic	NA	NA
SBP	Cardiovascular	Systolic blood pressure	21	1	10	rs1969867	96030458	95871466	96645727	T	G	0.285	-0.03981	0.005149	1.072e-14	0.063	0.063	Yes	25	intronic	NA	NA
SBP	Cardiovascular	Systolic blood pressure	21	1	10	rs4918184	96029829	95871466	96645727	C	T	0.285	-0.03979	0.005148	1.096e-14	0.061	0.061	Yes	25	intronic	NA	NA
SBP	Cardiovascular	Systolic blood pressure	21	1	10	rs12240281	96023437	95871466	96645727	T	C	0.287	-0.03965	0.005137	1.175e-14	0.06	0.06	Yes	25	intronic	NA	NA
SBP	Cardiovascular	Systolic blood pressure	21	1	10	rs2077218	96071561	95871466	96645727	G	A	0.315	-0.03775	0.005002	4.467e-14	0.031	0.031	Yes	25	intronic	NA	NA
SBP	Cardiovascular	Systolic blood pressure	21	1	10	rs34775698	96011835	95871466	96645727	A	G	0.302	-0.03841	0.005061	3.236e-14	0.021	0.021	Yes	25	intronic	NA	NA
SBP	Cardiovascular	Systolic blood pressure	21	1	10	rs7919066	96010789	95871466	96645727	A	C	0.303	-0.03828	0.005057	3.715e-14	0.019	0.019	Yes	25	intronic	NA	NA
SBP	Cardiovascular	Systolic blood pressure	21	1	10	rs7919320	96010981	95871466	96645727	A	C	0.303	-0.0383	0.005058	3.715e-14	0.019	0.019	Yes	25	intronic	NA	NA
SBP	Cardiovascular	Systolic blood pressure	21	1	10	rs9787457	96010392	95871466	96645727	G	T	0.303	-0.03827	0.005056	3.715e-14	0.018	0.018	Yes	25	intronic	NA	NA
SBP	Cardiovascular	Systolic blood pressure	21	1	10	rs4917450	96009579	95871466	96645727	C	T	0.302	-0.03805	0.00506	5.495e-14	0.013	0.013	Yes	25	intronic	NA	NA
SBP	Cardiovascular	Systolic blood pressure	21	1	10	rs9787670	96010237	95871466	96645727	A	G	0.302	-0.03805	0.00506	5.495e-14	0.013	0.013	Yes	25	intronic	NA	NA
SBP	Cardiovascular	Systolic blood pressure	21	1	10	rs4918172	96004048	95871466	96645727	A	G	0.302	-0.03772	0.00506	9.12e-14	0.008	0.008	Yes	25	intronic	NA	NA
SBP	Cardiovascular	Systolic blood pressure	21	1	10	rs7075045	96019079	95871466	96645727	T	A	0.345	-0.03636	0.004889	1.023e-13	0.003	0.003	Yes	25	intronic	NA	NA
SBP	Cardiovascular	Systolic blood pressure	21	1	10	rs1830890	96019501	95871466	96645727	G	A	0.345	-0.03648	0.004888	8.511e-14	0.003	0.003	Yes	25	intronic	NA	NA
SBP	Cardiovascular	Systolic blood pressure	21	1	10	rs55753709	96029170	95871466	96645727	C	T	0.341	-0.03678	0.0049	6.166e-14	0.003	0.003	Yes	25	intronic	NA	NA
SBP	Cardiovascular	Systolic blood pressure	21	1	10	rs7072574	96036306	95871466	96645727	A	G	0.33	-0.0367	0.004943	1.122e-13	0.002	0.002	Yes	25	intronic	NA	NA
SBP	Cardiovascular	Systolic blood pressure	21	1	10	rs35443777	96038402	95871466	96645727	A	G	0.33	-0.03669	0.004943	1.148e-13	0.002	0.002	Yes	25	intronic	NA	NA
SBP	Cardiovascular	Systolic blood pressure	21	1	10	rs1858610	96040394	95871466	96645727	A	G	0.33	-0.03671	0.004943	1.122e-13	0.002	0.002	Yes	25	ncRNA_intronic	NA	NA
SBP	Cardiovascular	Systolic blood pressure	22	1	10	rs11191551	104850835	103859596	105835355	G	A	0.291	-0.05223	0.005113	1.698e-24	0.068	0.068	Yes	91	intronic	NA	NA
SBP	Cardiovascular	Systolic blood pressure	22	1	10	rs17094683	104851301	103859596	105835355	T	G	0.291	-0.05223	0.005113	1.698e-24	0.068	0.068	Yes	91	intronic	NA	NA
SBP	Cardiovascular	Systolic blood pressure	22	1	10	rs11191548	104846178	103859596	105835355	C	T	0.291	-0.05212	0.005113	2.138e-24	0.056	0.056	Yes	91	UTR3	NA	NA
SBP	Cardiovascular	Systolic blood pressure	22	1	10	rs10786736	104849116	103859596	105835355	C	G	0.291	-0.05213	0.005115	2.138e-24	0.056	0.056	Yes	91	UTR3	NA	NA
SBP	Cardiovascular	Systolic blood pressure	22	1	10	rs12217501	104851889	103859596	105835355	C	T	0.291	-0.05211	0.005116	2.291e-24	0.054	0.054	Yes	91	intronic	NA	NA
SBP	Cardiovascular	Systolic blood pressure	22	1	10	rs12220743	104851912	103859596	105835355	T	C	0.291	-0.05211	0.005116	2.291e-24	0.054	0.054	Yes	91	intronic	NA	NA
SBP	Cardiovascular	Systolic blood pressure	22	1	10	rs10430665	104848430	103859596	105835355	T	C	0.292	-0.05154	0.005111	6.457e-24	0.024	0.024	Yes	91	UTR3	NA	NA
SBP	Cardiovascular	Systolic blood pressure	22	1	10	rs943037	104835919	103859596	105835355	T	C	0.291	-0.05169	0.005117	5.495e-24	0.023	0.023	Yes	91	synonymous_variant	CNNM2	NA
SBP	Cardiovascular	Systolic blood pressure	22	1	10	rs12219901	104840967	103859596	105835355	G	A	0.291	-0.05169	0.005117	5.495e-24	0.023	0.023	Yes	91	UTR3	NA	NA
SBP	Cardiovascular	Systolic blood pressure	22	1	10	rs10458729	104841479	103859596	105835355	T	C	0.29	-0.05169	0.005121	5.754e-24	0.021	0.021	Yes	91	UTR3	NA	NA
SBP	Cardiovascular	Systolic blood pressure	22	1	10	rs12220375	104901491	103859596	105835355	C	T	0.289	-0.05169	0.005125	6.457e-24	0.019	0.019	Yes	91	intronic	NA	NA
SBP	Cardiovascular	Systolic blood pressure	22	1	10	rs79993475	104901031	103859596	105835355	G	A	0.289	-0.05164	0.005124	6.918e-24	0.018	0.018	Yes	91	intronic	NA	NA
SBP	Cardiovascular	Systolic blood pressure	22	1	10	rs11191587	104929716	103859596	105835355	C	T	0.285	-0.05176	0.005144	8.128e-24	0.018	0.018	Yes	91	intronic	NA	NA
SBP	Cardiovascular	Systolic blood pressure	22	1	10	rs11191593	104939215	103859596	105835355	C	T	0.286	-0.05174	0.005144	8.511e-24	0.018	0.018	Yes	91	intronic	NA	NA
SBP	Cardiovascular	Systolic blood pressure	22	1	10	rs79237883	104940946	103859596	105835355	C	T	0.285	-0.05176	0.005144	8.128e-24	0.018	0.018	Yes	91	intronic	NA	NA
SBP	Cardiovascular	Systolic blood pressure	22	1	10	rs12412038	104856162	103859596	105835355	A	G	0.29	-0.05154	0.00512	7.762e-24	0.017	0.017	Yes	91	intronic	NA	NA
SBP	Cardiovascular	Systolic blood pressure	22	1	10	rs11191574	104898126	103859596	105835355	T	C	0.29	-0.05156	0.005121	7.762e-24	0.017	0.017	Yes	91	intronic	NA	NA
SBP	Cardiovascular	Systolic blood pressure	22	1	10	rs11191575	104898337	103859596	105835355	T	C	0.29	-0.05156	0.005121	7.762e-24	0.017	0.017	Yes	91	intronic	NA	NA
SBP	Cardiovascular	Systolic blood pressure	22	1	10	rs11191580	104906211	103859596	105835355	C	T	0.289	-0.05163	0.005126	7.413e-24	0.017	0.017	Yes	91	intronic	NA	NA
SBP	Cardiovascular	Systolic blood pressure	22	1	10	rs34747231	104942244	103859596	105835355	G	T	0.285	-0.05173	0.005144	8.71e-24	0.017	0.017	Yes	91	intronic	NA	NA
SBP	Cardiovascular	Systolic blood pressure	22	1	10	rs732998	104897901	103859596	105835355	C	T	0.29	-0.05151	0.005121	8.511e-24	0.016	0.016	Yes	91	intronic	NA	NA
SBP	Cardiovascular	Systolic blood pressure	22	1	10	rs11191557	104864614	103859596	105835355	G	C	0.29	-0.05147	0.005121	9.12e-24	0.015	0.015	Yes	91	intronic	NA	NA
SBP	Cardiovascular	Systolic blood pressure	22	1	10	rs11191558	104864678	103859596	105835355	A	G	0.29	-0.05147	0.005121	9.12e-24	0.015	0.015	Yes	91	intronic	NA	NA
SBP	Cardiovascular	Systolic blood pressure	22	1	10	rs1060240	104883337	103859596	105835355	G	A	0.29	-0.05144	0.005121	9.55e-24	0.014	0.014	Yes	91	intronic	NA	NA
SBP	Cardiovascular	Systolic blood pressure	22	1	10	rs10883835	104884208	103859596	105835355	C	T	0.29	-0.05145	0.005121	9.55e-24	0.014	0.014	Yes	91	intronic	NA	NA
SBP	Cardiovascular	Systolic blood pressure	22	1	10	rs11191568	104886374	103859596	105835355	A	G	0.29	-0.05143	0.005121	9.772e-24	0.014	0.014	Yes	91	intronic	NA	NA
SBP	Cardiovascular	Systolic blood pressure	22	1	10	rs11191534	104815827	103859596	105835355	G	A	0.292	-0.05115	0.005111	1.413e-23	0.013	0.013	Yes	91	intronic	NA	NA
SBP	Cardiovascular	Systolic blood pressure	22	1	10	rs11191559	104867686	103859596	105835355	T	C	0.29	-0.05138	0.00512	1.072e-23	0.013	0.013	Yes	91	intronic	NA	NA
SBP	Cardiovascular	Systolic blood pressure	22	1	10	rs11191560	104869038	103859596	105835355	C	T	0.29	-0.05138	0.005118	1.023e-23	0.013	0.013	Yes	91	intronic	NA	NA
SBP	Cardiovascular	Systolic blood pressure	22	1	10	rs12413046	104871204	103859596	105835355	G	A	0.29	-0.05137	0.005121	1.122e-23	0.013	0.013	Yes	91	intronic	NA	NA
SBP	Cardiovascular	Systolic blood pressure	22	1	10	rs79082900	104877302	103859596	105835355	C	T	0.29	-0.05139	0.005121	1.072e-23	0.013	0.013	Yes	91	intronic	NA	NA
SBP	Cardiovascular	Systolic blood pressure	22	1	10	rs11191564	104878543	103859596	105835355	T	C	0.29	-0.05139	0.005121	1.072e-23	0.013	0.013	Yes	91	intronic	NA	NA
SBP	Cardiovascular	Systolic blood pressure	22	1	10	rs10883832	104871279	103859596	105835355	G	T	0.29	-0.05132	0.005121	1.202e-23	0.012	0.012	Yes	91	intronic	NA	NA
SBP	Cardiovascular	Systolic blood pressure	22	1	10	rs7098825	104628234	103859596	105835355	C	T	0.309	-0.05067	0.005027	6.918e-24	0.011	0.011	Yes	91	ncRNA_exonic	NA	NA
SBP	Cardiovascular	Systolic blood pressure	22	1	10	rs11191555	104857523	103859596	105835355	C	A	0.29	-0.05127	0.005118	1.288e-23	0.011	0.011	Yes	91	intronic	NA	NA
SBP	Cardiovascular	Systolic blood pressure	22	1	10	rs9633712	104873761	103859596	105835355	C	G	0.29	-0.05124	0.005123	1.479e-23	0.01	0.01	Yes	91	intronic	NA	NA
SBP	Cardiovascular	Systolic blood pressure	22	1	10	rs12416331	104928914	103859596	105835355	A	T	0.279	-0.05148	0.005178	2.692e-23	0.009	0.009	Yes	91	intronic	NA	NA
SBP	Cardiovascular	Systolic blood pressure	22	1	10	rs11191543	104824387	103859596	105835355	A	G	0.289	-0.05118	0.005123	1.698e-23	0.008	0.008	Yes	91	intronic	NA	NA
SBP	Cardiovascular	Systolic blood pressure	22	1	10	rs3781285	104825665	103859596	105835355	G	C	0.289	-0.05119	0.005124	1.66e-23	0.008	0.008	Yes	91	intronic	NA	NA
SBP	Cardiovascular	Systolic blood pressure	22	1	10	rs79680647	104910959	103859596	105835355	A	G	0.281	-0.05139	0.00517	2.754e-23	0.008	0.008	Yes	91	intronic	NA	NA
SBP	Cardiovascular	Systolic blood pressure	22	1	10	rs11191531	104806898	103859596	105835355	C	G	0.29	-0.05093	0.005122	2.63e-23	0.006	0.006	Yes	91	intronic	NA	NA
SBP	Cardiovascular	Systolic blood pressure	22	1	10	rs12219027	104811203	103859596	105835355	C	T	0.29	-0.05093	0.005122	2.692e-23	0.006	0.006	Yes	91	intronic	NA	NA
SBP	Cardiovascular	Systolic blood pressure	22	1	10	rs113278154	104960464	103859596	105835355	T	C	0.291	-0.0511	0.005114	1.66e-23	0.006	0.006	Yes	91	intergenic	NA	NA
SBP	Cardiovascular	Systolic blood pressure	22	1	10	rs4409766	104616663	103859596	105835355	C	T	0.306	-0.05018	0.005044	2.57e-23	0.004	0.004	Yes	91	intronic	NA	NA
SBP	Cardiovascular	Systolic blood pressure	22	1	10	rs75970938	104793648	103859596	105835355	C	T	0.288	-0.05091	0.005132	3.388e-23	0.004	0.004	Yes	91	intronic	NA	NA
SBP	Cardiovascular	Systolic blood pressure	22	1	10	rs79668541	104793904	103859596	105835355	T	C	0.288	-0.05092	0.005133	3.388e-23	0.004	0.004	Yes	91	intronic	NA	NA
SBP	Cardiovascular	Systolic blood pressure	22	1	10	rs11191472	104707016	103859596	105835355	T	A	0.288	-0.05048	0.005131	7.762e-23	0.003	0.003	Yes	91	intronic	NA	NA
SBP	Cardiovascular	Systolic blood pressure	22	1	10	rs10883806	104713076	103859596	105835355	T	C	0.288	-0.05051	0.005131	7.244e-23	0.003	0.003	Yes	91	intronic	NA	NA
SBP	Cardiovascular	Systolic blood pressure	22	1	10	rs11191474	104713113	103859596	105835355	C	A	0.288	-0.05053	0.005129	6.761e-23	0.003	0.003	Yes	91	intronic	NA	NA
SBP	Cardiovascular	Systolic blood pressure	22	1	10	rs11191475	104713162	103859596	105835355	T	C	0.288	-0.05051	0.005131	7.244e-23	0.003	0.003	Yes	91	intronic	NA	NA
SBP	Cardiovascular	Systolic blood pressure	22	1	10	rs10883808	104721126	103859596	105835355	T	A	0.289	-0.05047	0.005125	7.079e-23	0.003	0.003	Yes	91	intronic	NA	NA
SBP	Cardiovascular	Systolic blood pressure	22	1	10	rs77860422	104748009	103859596	105835355	A	G	0.289	-0.05045	0.005123	6.918e-23	0.003	0.003	Yes	91	intronic	NA	NA
SBP	Cardiovascular	Systolic blood pressure	22	1	10	rs11191499	104764271	103859596	105835355	C	T	0.288	-0.05063	0.00513	5.623e-23	0.003	0.003	Yes	91	intronic	NA	NA
SBP	Cardiovascular	Systolic blood pressure	22	1	10	rs11191502	104765494	103859596	105835355	G	T	0.289	-0.0505	0.005124	6.457e-23	0.003	0.003	Yes	91	intronic	NA	NA
SBP	Cardiovascular	Systolic blood pressure	22	1	10	rs113554404	104766120	103859596	105835355	T	C	0.288	-0.05056	0.00513	6.457e-23	0.003	0.003	Yes	91	intronic	NA	NA
SBP	Cardiovascular	Systolic blood pressure	22	1	10	rs11191505	104766891	103859596	105835355	T	C	0.288	-0.05055	0.00513	6.607e-23	0.003	0.003	Yes	91	intronic	NA	NA
SBP	Cardiovascular	Systolic blood pressure	22	1	10	rs74444347	104769275	103859596	105835355	C	A	0.288	-0.05056	0.00513	6.457e-23	0.003	0.003	Yes	91	intronic	NA	NA
SBP	Cardiovascular	Systolic blood pressure	22	1	10	rs12221335	104769392	103859596	105835355	A	T	0.288	-0.05056	0.00513	6.457e-23	0.003	0.003	Yes	91	intronic	NA	NA
SBP	Cardiovascular	Systolic blood pressure	22	1	10	rs11191514	104773364	103859596	105835355	T	C	0.288	-0.05056	0.00513	6.457e-23	0.003	0.003	Yes	91	intronic	NA	NA
SBP	Cardiovascular	Systolic blood pressure	22	1	10	rs77787671	104776205	103859596	105835355	T	C	0.288	-0.05055	0.00513	6.607e-23	0.003	0.003	Yes	91	intronic	NA	NA
SBP	Cardiovascular	Systolic blood pressure	22	1	10	rs113970872	104778812	103859596	105835355	T	C	0.288	-0.05055	0.00513	6.607e-23	0.003	0.003	Yes	91	intronic	NA	NA
SBP	Cardiovascular	Systolic blood pressure	22	1	10	rs11191517	104780038	103859596	105835355	A	G	0.287	-0.05066	0.005135	5.754e-23	0.003	0.003	Yes	91	intronic	NA	NA
SBP	Cardiovascular	Systolic blood pressure	22	1	10	rs11191519	104784918	103859596	105835355	T	C	0.287	-0.05075	0.005135	4.898e-23	0.003	0.003	Yes	91	intronic	NA	NA
SBP	Cardiovascular	Systolic blood pressure	22	1	10	rs11191521	104789475	103859596	105835355	G	T	0.287	-0.05066	0.005134	5.754e-23	0.003	0.003	Yes	91	intronic	NA	NA
SBP	Cardiovascular	Systolic blood pressure	22	1	10	rs11191522	104789580	103859596	105835355	A	G	0.287	-0.05067	0.005135	5.754e-23	0.003	0.003	Yes	91	intronic	NA	NA
SBP	Cardiovascular	Systolic blood pressure	22	1	10	rs74233809	104913940	103859596	105835355	C	T	0.267	-0.0515	0.005253	1.096e-22	0.003	0.003	Yes	91	intronic	NA	NA
SBP	Cardiovascular	Systolic blood pressure	22	1	10	rs77602510	104682602	103859596	105835355	A	G	0.288	-0.05026	0.00513	1.148e-22	0.002	0.002	Yes	91	intronic	NA	NA
SBP	Cardiovascular	Systolic blood pressure	22	1	10	rs78821730	104684544	103859596	105835355	A	G	0.288	-0.05026	0.00513	1.148e-22	0.002	0.002	Yes	91	intronic	NA	NA
SBP	Cardiovascular	Systolic blood pressure	22	1	10	rs12411886	104685299	103859596	105835355	A	C	0.288	-0.05024	0.005131	1.202e-22	0.002	0.002	Yes	91	intronic	NA	NA
SBP	Cardiovascular	Systolic blood pressure	22	1	10	rs10509759	104689665	103859596	105835355	T	A	0.288	-0.05035	0.005131	9.772e-23	0.002	0.002	Yes	91	intronic	NA	NA
SBP	Cardiovascular	Systolic blood pressure	22	1	10	rs112699822	104692633	103859596	105835355	A	C	0.288	-0.05035	0.005131	9.772e-23	0.002	0.002	Yes	91	intronic	NA	NA
SBP	Cardiovascular	Systolic blood pressure	22	1	10	rs112314091	104694654	103859596	105835355	A	G	0.288	-0.05035	0.005131	9.772e-23	0.002	0.002	Yes	91	intronic	NA	NA
SBP	Cardiovascular	Systolic blood pressure	22	1	10	rs5011520	104697516	103859596	105835355	A	G	0.288	-0.05035	0.005131	9.772e-23	0.002	0.002	Yes	91	intronic	NA	NA
SBP	Cardiovascular	Systolic blood pressure	22	1	10	rs12413409	104719096	103859596	105835355	A	G	0.289	-0.05041	0.005125	7.762e-23	0.002	0.002	Yes	91	intronic	NA	NA
SBP	Cardiovascular	Systolic blood pressure	22	1	10	rs78260931	104721962	103859596	105835355	C	G	0.289	-0.05043	0.005125	7.586e-23	0.002	0.002	Yes	91	intronic	NA	NA
SBP	Cardiovascular	Systolic blood pressure	22	1	10	rs11191479	104723620	103859596	105835355	C	T	0.29	-0.05023	0.005122	1.047e-22	0.002	0.002	Yes	91	intronic	NA	NA
SBP	Cardiovascular	Systolic blood pressure	22	1	10	rs11191484	104729249	103859596	105835355	A	G	0.29	-0.05023	0.005122	1.047e-22	0.002	0.002	Yes	91	intronic	NA	NA
SBP	Cardiovascular	Systolic blood pressure	22	1	10	rs10883815	104739179	103859596	105835355	C	T	0.29	-0.05039	0.005123	7.762e-23	0.002	0.002	Yes	91	intronic	NA	NA
SBP	Cardiovascular	Systolic blood pressure	22	1	10	rs112390216	104741031	103859596	105835355	T	C	0.29	-0.05042	0.005123	7.244e-23	0.002	0.002	Yes	91	intronic	NA	NA
SBP	Cardiovascular	Systolic blood pressure	22	1	10	rs11191511	104769709	103859596	105835355	C	T	0.288	-0.05054	0.00513	6.761e-23	0.002	0.002	Yes	91	intronic	NA	NA
SBP	Cardiovascular	Systolic blood pressure	22	1	10	rs11191515	104776527	103859596	105835355	A	G	0.288	-0.05053	0.005131	6.918e-23	0.002	0.002	Yes	91	intronic	NA	NA
SBP	Cardiovascular	Systolic blood pressure	22	1	10	rs76752100	104794086	103859596	105835355	T	G	0.289	-0.05049	0.005127	6.918e-23	0.002	0.002	Yes	91	intronic	NA	NA
SBP	Cardiovascular	Systolic blood pressure	22	1	10	rs3740390	104638480	103859596	105835355	T	C	0.288	-0.04985	0.005131	2.57e-22	0.001	0.001	Yes	91	intronic	NA	NA
SBP	Cardiovascular	Systolic blood pressure	22	1	10	rs72841270	104642237	103859596	105835355	G	T	0.289	-0.04967	0.005124	3.236e-22	0.001	0.001	Yes	91	intronic	NA	NA
SBP	Cardiovascular	Systolic blood pressure	22	1	10	rs12218148	104657469	103859596	105835355	A	C	0.289	-0.04953	0.005124	4.169e-22	0.001	0.001	Yes	91	intronic	NA	NA
SBP	Cardiovascular	Systolic blood pressure	22	1	10	rs10883798	104660688	103859596	105835355	G	A	0.289	-0.04953	0.005124	4.169e-22	0.001	0.001	Yes	91	UTR3	NA	NA
SBP	Cardiovascular	Systolic blood pressure	22	1	10	rs17884001	104661245	103859596	105835355	T	C	0.289	-0.04969	0.005124	3.09e-22	0.001	0.001	Yes	91	UTR3	NA	NA
SBP	Cardiovascular	Systolic blood pressure	22	1	10	rs12221064	104677126	103859596	105835355	T	C	0.289	-0.04981	0.005123	2.455e-22	0.001	0.001	Yes	91	upstream	NA	NA
SBP	Cardiovascular	Systolic blood pressure	22	1	10	rs17115213	104681143	103859596	105835355	G	A	0.289	-0.04981	0.005123	2.455e-22	0.001	0.001	Yes	91	intronic	NA	NA
SBP	Cardiovascular	Systolic blood pressure	22	1	10	rs1926032	104829469	103859596	105835355	T	C	0.247	-0.05197	0.005386	5.012e-22	0.001	0.001	Yes	91	intronic	NA	NA
SBP	Cardiovascular	Systolic blood pressure	22	1	10	rs12219304	104931584	103859596	105835355	C	G	0.27	-0.05054	0.005235	4.677e-22	0.001	0.001	Yes	91	intronic	NA	NA
SBP	Cardiovascular	Systolic blood pressure	23	1	10	rs74903939	115740703	114647497	116611688	T	C	0.121	0.04738	0.007112	2.692e-11	0.128	0.128	Yes	28	intergenic	NA	NA
SBP	Cardiovascular	Systolic blood pressure	23	1	10	rs77257370	115744074	114647497	116611688	A	G	0.123	0.04735	0.007072	2.138e-11	0.127	0.127	Yes	28	intergenic	NA	NA
SBP	Cardiovascular	Systolic blood pressure	23	1	10	rs11196575	115734059	114647497	116611688	C	G	0.132	0.04628	0.006858	1.479e-11	0.066	0.066	Yes	28	intergenic	NA	NA
SBP	Cardiovascular	Systolic blood pressure	23	1	10	rs57027985	115736715	114647497	116611688	A	G	0.129	0.04651	0.006927	1.905e-11	0.066	0.066	Yes	28	intergenic	NA	NA
SBP	Cardiovascular	Systolic blood pressure	23	1	10	rs116528327	115733365	114647497	116611688	T	C	0.132	0.04624	0.006858	1.549e-11	0.063	0.063	Yes	28	intergenic	NA	NA
SBP	Cardiovascular	Systolic blood pressure	23	1	10	rs11196574	115733665	114647497	116611688	T	A	0.132	0.04624	0.006858	1.549e-11	0.063	0.063	Yes	28	intergenic	NA	NA
SBP	Cardiovascular	Systolic blood pressure	23	1	10	rs11196567	115725406	114647497	116611688	G	A	0.137	0.04576	0.006759	1.288e-11	0.034	0.034	Yes	28	intergenic	NA	NA
SBP	Cardiovascular	Systolic blood pressure	23	1	10	rs11196564	115723124	114647497	116611688	G	A	0.137	0.04566	0.006759	1.413e-11	0.03	0.03	Yes	28	intergenic	NA	NA
SBP	Cardiovascular	Systolic blood pressure	23	1	10	rs11196565	115723135	114647497	116611688	G	A	0.137	0.04566	0.006759	1.413e-11	0.03	0.03	Yes	28	intergenic	NA	NA
SBP	Cardiovascular	Systolic blood pressure	23	1	10	rs6585254	115724185	114647497	116611688	G	A	0.137	0.04566	0.006759	1.445e-11	0.03	0.03	Yes	28	intergenic	NA	NA
SBP	Cardiovascular	Systolic blood pressure	23	1	10	rs78660832	115724925	114647497	116611688	G	A	0.137	0.04563	0.006759	1.479e-11	0.029	0.029	Yes	28	intergenic	NA	NA
SBP	Cardiovascular	Systolic blood pressure	23	1	10	rs11196571	115730237	114647497	116611688	T	A	0.137	0.04556	0.006759	1.585e-11	0.027	0.027	Yes	28	intergenic	NA	NA
SBP	Cardiovascular	Systolic blood pressure	23	1	10	rs11196572	115730359	114647497	116611688	C	T	0.137	0.04554	0.006759	1.622e-11	0.026	0.026	Yes	28	intergenic	NA	NA
SBP	Cardiovascular	Systolic blood pressure	23	1	10	rs58837325	115730594	114647497	116611688	G	A	0.137	0.04552	0.006759	1.66e-11	0.026	0.026	Yes	28	intergenic	NA	NA
SBP	Cardiovascular	Systolic blood pressure	23	1	10	rs17091130	115730685	114647497	116611688	G	A	0.137	0.04552	0.006759	1.66e-11	0.026	0.026	Yes	28	intergenic	NA	NA
SBP	Cardiovascular	Systolic blood pressure	23	1	10	rs11196569	115728152	114647497	116611688	A	G	0.137	0.04551	0.006759	1.66e-11	0.025	0.025	Yes	28	intergenic	NA	NA
SBP	Cardiovascular	Systolic blood pressure	23	1	10	rs17091125	115728668	114647497	116611688	T	C	0.137	0.04549	0.006759	1.698e-11	0.025	0.025	Yes	28	intergenic	NA	NA
SBP	Cardiovascular	Systolic blood pressure	23	1	10	rs145253899	115729381	114647497	116611688	A	G	0.137	0.04551	0.006759	1.66e-11	0.025	0.025	Yes	28	intergenic	NA	NA
SBP	Cardiovascular	Systolic blood pressure	23	1	10	rs11196568	115727348	114647497	116611688	C	T	0.137	0.04548	0.006759	1.698e-11	0.024	0.024	Yes	28	intergenic	NA	NA
SBP	Cardiovascular	Systolic blood pressure	23	1	10	rs6585255	115726776	114647497	116611688	G	T	0.137	0.04539	0.006757	1.862e-11	0.022	0.022	Yes	28	intergenic	NA	NA
SBP	Cardiovascular	Systolic blood pressure	23	1	10	rs7075062	115727232	114647497	116611688	C	T	0.137	0.04539	0.006759	1.905e-11	0.022	0.022	Yes	28	intergenic	NA	NA
SBP	Cardiovascular	Systolic blood pressure	23	1	10	rs74157561	115725280	114647497	116611688	G	A	0.141	0.04482	0.006666	1.778e-11	0.02	0.02	Yes	28	intergenic	NA	NA
SBP	Cardiovascular	Systolic blood pressure	23	1	10	rs6585253	115723772	114647497	116611688	G	A	0.142	0.04476	0.006665	1.862e-11	0.019	0.019	Yes	28	intergenic	NA	NA
SBP	Cardiovascular	Systolic blood pressure	23	1	10	rs6585252	115723678	114647497	116611688	G	C	0.141	0.04473	0.006666	1.95e-11	0.018	0.018	Yes	28	intergenic	NA	NA
SBP	Cardiovascular	Systolic blood pressure	23	1	10	rs7923035	115721723	114647497	116611688	G	A	0.119	0.04733	0.007184	4.467e-11	0.009	0.009	Yes	28	intergenic	NA	NA
SBP	Cardiovascular	Systolic blood pressure	23	1	10	rs57846163	115721161	114647497	116611688	T	C	0.122	0.04697	0.007092	3.548e-11	0.007	0.007	Yes	28	intergenic	NA	NA
SBP	Cardiovascular	Systolic blood pressure	23	1	10	rs11196561	115720062	114647497	116611688	T	C	0.121	0.04686	0.007117	4.571e-11	0.005	0.005	Yes	28	intergenic	NA	NA
SBP	Cardiovascular	Systolic blood pressure	23	1	10	rs11196563	115721179	114647497	116611688	A	G	0.128	0.04584	0.006945	4.169e-11	0.005	0.005	Yes	28	intergenic	NA	NA
SBP	Cardiovascular	Systolic blood pressure	24	1	11	rs1973765	1898664	1784342	1943120	T	C	0.297	-0.0284	0.005086	2.344e-08	0.134	0.134	Yes	19	intronic	NA	NA
SBP	Cardiovascular	Systolic blood pressure	24	1	11	rs612652	1887216	1784342	1943120	T	C	0.224	-0.03027	0.005573	5.623e-08	0.108	0.108	Yes	19	ncRNA_intronic	NA	NA
SBP	Cardiovascular	Systolic blood pressure	24	1	11	rs592373	1890990	1784342	1943120	G	A	0.222	-0.0302	0.005587	6.457e-08	0.092	0.092	Yes	19	intronic	NA	NA
SBP	Cardiovascular	Systolic blood pressure	24	1	11	rs7938342	1887806	1784342	1943120	T	A	0.224	-0.02995	0.005573	7.762e-08	0.081	0.081	Yes	19	missense_variant	LSP1	His34Gln
SBP	Cardiovascular	Systolic blood pressure	24	1	11	rs12418543	1894163	1784342	1943120	G	A	0.217	-0.03011	0.005632	8.913e-08	0.068	0.068	Yes	19	intronic	NA	NA
SBP	Cardiovascular	Systolic blood pressure	24	1	11	rs4980388	1893104	1784342	1943120	A	G	0.218	-0.02997	0.005626	1e-07	0.062	0.062	Yes	19	intronic	NA	NA
SBP	Cardiovascular	Systolic blood pressure	24	1	11	rs112640876	1895043	1784342	1943120	G	A	0.219	-0.02986	0.005616	1.047e-07	0.059	0.059	Yes	19	intronic	NA	NA
SBP	Cardiovascular	Systolic blood pressure	24	1	11	rs569550	1887068	1784342	1943120	T	G	0.282	-0.02757	0.005163	9.333e-08	0.051	0.051	Yes	19	ncRNA_intronic	NA	NA
SBP	Cardiovascular	Systolic blood pressure	24	1	11	rs4980387	1893851	1784342	1943120	T	C	0.22	-0.02946	0.005609	1.514e-07	0.043	0.043	Yes	19	intronic	NA	NA
SBP	Cardiovascular	Systolic blood pressure	24	1	11	rs113484129	1886775	1784342	1943120	T	C	0.144	-0.03529	0.006622	9.772e-08	0.037	0.037	Yes	19	ncRNA_intronic	NA	NA
SBP	Cardiovascular	Systolic blood pressure	24	1	11	rs61868775	1887157	1784342	1943120	T	C	0.144	-0.0353	0.006622	9.772e-08	0.037	0.037	Yes	19	ncRNA_intronic	NA	NA
SBP	Cardiovascular	Systolic blood pressure	24	1	11	rs74047621	1887531	1784342	1943120	T	C	0.144	-0.03531	0.006624	9.772e-08	0.037	0.037	Yes	19	ncRNA_intronic	NA	NA
SBP	Cardiovascular	Systolic blood pressure	24	1	11	rs4980389	1892585	1784342	1943120	G	A	0.281	-0.02726	0.005168	1.318e-07	0.036	0.036	Yes	19	UTR5	NA	NA
SBP	Cardiovascular	Systolic blood pressure	24	1	11	rs4980386	1895708	1784342	1943120	C	A	0.281	-0.02718	0.005166	1.445e-07	0.034	0.034	Yes	19	intronic	NA	NA
SBP	Cardiovascular	Systolic blood pressure	24	1	11	rs588321	1896957	1784342	1943120	G	C	0.284	-0.02673	0.005153	2.138e-07	0.024	0.024	Yes	19	intronic	NA	NA
SBP	Cardiovascular	Systolic blood pressure	24	1	11	rs61868776	1890321	1784342	1943120	T	C	0.146	-0.03445	0.00658	1.66e-07	0.023	0.023	Yes	19	intronic	NA	NA
SBP	Cardiovascular	Systolic blood pressure	24	1	11	rs113244818	1893513	1784342	1943120	T	C	0.088	-0.0413	0.008222	5.129e-07	0.023	0.023	Yes	19	intronic	NA	NA
SBP	Cardiovascular	Systolic blood pressure	24	1	11	rs112394118	1893516	1784342	1943120	T	G	0.088	-0.0413	0.008222	5.129e-07	0.023	0.023	Yes	19	intronic	NA	NA
SBP	Cardiovascular	Systolic blood pressure	24	1	11	rs149188822	1895093	1784342	1943120	C	T	0.208	-0.02904	0.005722	3.89e-07	0.02	0.02	Yes	19	intronic	NA	NA
SBP	Cardiovascular	Systolic blood pressure	25	1	11	rs10840293	9751196	9650757	9822596	A	G	0.341	0.03031	0.004903	6.31e-10	0.101	0.101	Yes	41	intronic	NA	NA
SBP	Cardiovascular	Systolic blood pressure	25	1	11	rs415895	9769562	9650757	9822596	G	C	0.417	0.02921	0.004712	5.754e-10	0.091	0.091	Yes	41	missense_variant	SWAP70	Gln447Glu
SBP	Cardiovascular	Systolic blood pressure	25	1	11	rs4910499	9779277	9650757	9822596	A	C	0.404	0.0293	0.004736	6.166e-10	0.085	0.085	Yes	41	ncRNA_intronic	NA	NA
SBP	Cardiovascular	Systolic blood pressure	25	1	11	rs4910498	9765503	9650757	9822596	T	A	0.413	0.02918	0.004719	6.31e-10	0.084	0.084	Yes	41	intronic	NA	NA
SBP	Cardiovascular	Systolic blood pressure	25	1	11	rs360139	9775091	9650757	9822596	G	A	0.415	0.02907	0.004716	7.079e-10	0.074	0.074	Yes	41	downstream	NA	NA
SBP	Cardiovascular	Systolic blood pressure	25	1	11	rs10840294	9751246	9650757	9822596	T	G	0.347	0.02928	0.004882	2.042e-09	0.031	0.031	Yes	41	intronic	NA	NA
SBP	Cardiovascular	Systolic blood pressure	25	1	11	rs93139	9759608	9650757	9822596	C	T	0.415	0.02836	0.004715	1.82e-09	0.031	0.031	Yes	41	intronic	NA	NA
SBP	Cardiovascular	Systolic blood pressure	25	1	11	rs360153	9762274	9650757	9822596	C	T	0.412	0.02833	0.004721	1.95e-09	0.029	0.029	Yes	41	intronic	NA	NA
SBP	Cardiovascular	Systolic blood pressure	25	1	11	rs360157	9754221	9650757	9822596	T	C	0.395	0.02845	0.004753	2.138e-09	0.028	0.028	Yes	41	synonymous_variant	SWAP70	NA
SBP	Cardiovascular	Systolic blood pressure	25	1	11	rs378825	9766932	9650757	9822596	G	A	0.411	0.0283	0.004722	2.042e-09	0.028	0.028	Yes	41	intronic	NA	NA
SBP	Cardiovascular	Systolic blood pressure	25	1	11	rs472109	9770318	9650757	9822596	C	G	0.412	0.02827	0.004721	2.089e-09	0.027	0.027	Yes	41	intronic	NA	NA
SBP	Cardiovascular	Systolic blood pressure	25	1	11	rs360137	9773568	9650757	9822596	C	T	0.412	0.02828	0.004721	2.089e-09	0.027	0.027	Yes	41	UTR3	NA	NA
SBP	Cardiovascular	Systolic blood pressure	25	1	11	rs93138	9759713	9650757	9822596	G	T	0.402	0.02833	0.004738	2.239e-09	0.026	0.026	Yes	41	intronic	NA	NA
SBP	Cardiovascular	Systolic blood pressure	25	1	11	rs173396	9759918	9650757	9822596	A	G	0.402	0.02834	0.004738	2.239e-09	0.026	0.026	Yes	41	intronic	NA	NA
SBP	Cardiovascular	Systolic blood pressure	25	1	11	rs2649044	9763969	9650757	9822596	T	C	0.408	0.02827	0.004728	2.239e-09	0.026	0.026	Yes	41	intronic	NA	NA
SBP	Cardiovascular	Systolic blood pressure	25	1	11	rs10743117	9751331	9650757	9822596	T	G	0.394	0.02831	0.004756	2.63e-09	0.024	0.024	Yes	41	intronic	NA	NA
SBP	Cardiovascular	Systolic blood pressure	25	1	11	rs491205	9767559	9650757	9822596	A	G	0.402	0.02828	0.00474	2.455e-09	0.024	0.024	Yes	41	intronic	NA	NA
SBP	Cardiovascular	Systolic blood pressure	25	1	11	rs360136	9773517	9650757	9822596	A	C	0.414	0.02815	0.004718	2.455e-09	0.024	0.024	Yes	41	UTR3	NA	NA
SBP	Cardiovascular	Systolic blood pressure	25	1	11	rs10743118	9751651	9650757	9822596	A	G	0.395	0.02826	0.004752	2.754e-09	0.023	0.023	Yes	41	intronic	NA	NA
SBP	Cardiovascular	Systolic blood pressure	25	1	11	rs9943599	9752741	9650757	9822596	T	C	0.397	0.02822	0.00475	2.818e-09	0.022	0.022	Yes	41	intronic	NA	NA
SBP	Cardiovascular	Systolic blood pressure	25	1	11	rs10840295	9751775	9650757	9822596	C	T	0.397	0.02818	0.004749	2.951e-09	0.021	0.021	Yes	41	intronic	NA	NA
SBP	Cardiovascular	Systolic blood pressure	25	1	11	rs10840296	9751780	9650757	9822596	G	A	0.396	0.02813	0.00475	3.162e-09	0.02	0.02	Yes	41	intronic	NA	NA
SBP	Cardiovascular	Systolic blood pressure	25	1	11	rs360156	9756724	9650757	9822596	C	T	0.414	0.02786	0.004717	3.548e-09	0.017	0.017	Yes	41	intronic	NA	NA
SBP	Cardiovascular	Systolic blood pressure	25	1	11	rs373894	9763094	9650757	9822596	C	A	0.398	0.02782	0.004746	4.571e-09	0.013	0.013	Yes	41	intronic	NA	NA
SBP	Cardiovascular	Systolic blood pressure	25	1	11	rs12360647	9751089	9650757	9822596	A	G	0.314	0.02854	0.005008	1.202e-08	0.008	0.008	Yes	41	intronic	NA	NA
SBP	Cardiovascular	Systolic blood pressure	25	1	11	rs10840306	9821867	9650757	9822596	C	T	0.333	0.02846	0.004932	7.943e-09	0.008	0.008	Yes	41	ncRNA_intronic	NA	NA
SBP	Cardiovascular	Systolic blood pressure	25	1	11	rs10840305	9821118	9650757	9822596	G	A	0.329	0.02849	0.004946	8.318e-09	0.007	0.007	Yes	41	ncRNA_intronic	NA	NA
SBP	Cardiovascular	Systolic blood pressure	25	1	11	rs10770060	9784059	9650757	9822596	A	G	0.367	0.02765	0.004821	9.772e-09	0.006	0.006	Yes	41	ncRNA_intronic	NA	NA
SBP	Cardiovascular	Systolic blood pressure	25	1	11	rs1875029	9784362	9650757	9822596	A	G	0.367	0.02763	0.004821	1e-08	0.006	0.006	Yes	41	ncRNA_intronic	NA	NA
SBP	Cardiovascular	Systolic blood pressure	25	1	11	rs12788348	9790088	9650757	9822596	A	G	0.369	0.02766	0.004816	9.333e-09	0.006	0.006	Yes	41	ncRNA_intronic	NA	NA
SBP	Cardiovascular	Systolic blood pressure	25	1	11	rs960909	9791579	9650757	9822596	T	C	0.368	0.02762	0.004817	9.772e-09	0.006	0.006	Yes	41	ncRNA_intronic	NA	NA
SBP	Cardiovascular	Systolic blood pressure	25	1	11	rs10770065	9821297	9650757	9822596	T	C	0.328	0.0284	0.004948	9.55e-09	0.006	0.006	Yes	41	ncRNA_intronic	NA	NA
SBP	Cardiovascular	Systolic blood pressure	25	1	11	rs34328537	9789929	9650757	9822596	T	C	0.371	0.02752	0.004809	1.047e-08	0.005	0.005	Yes	41	ncRNA_intronic	NA	NA
SBP	Cardiovascular	Systolic blood pressure	25	1	11	rs360147	9790817	9650757	9822596	T	C	0.371	0.02749	0.004811	1.096e-08	0.005	0.005	Yes	41	ncRNA_intronic	NA	NA
SBP	Cardiovascular	Systolic blood pressure	25	1	11	rs1983002	9791258	9650757	9822596	A	G	0.37	0.02753	0.004813	1.072e-08	0.005	0.005	Yes	41	ncRNA_intronic	NA	NA
SBP	Cardiovascular	Systolic blood pressure	25	1	11	rs440377	9786137	9650757	9822596	A	G	0.37	0.02729	0.004812	1.413e-08	0.004	0.004	Yes	41	ncRNA_intronic	NA	NA
SBP	Cardiovascular	Systolic blood pressure	25	1	11	rs11042493	9796768	9650757	9822596	T	C	0.306	0.0286	0.005044	1.413e-08	0.004	0.004	Yes	41	ncRNA_intronic	NA	NA
SBP	Cardiovascular	Systolic blood pressure	25	1	11	rs7126913	9796900	9650757	9822596	T	C	0.352	0.02757	0.004866	1.445e-08	0.004	0.004	Yes	41	ncRNA_intronic	NA	NA
SBP	Cardiovascular	Systolic blood pressure	25	1	11	rs3751000	9801925	9650757	9822596	G	T	0.348	0.02769	0.004877	1.349e-08	0.004	0.004	Yes	41	ncRNA_exonic	NA	NA
SBP	Cardiovascular	Systolic blood pressure	25	1	11	rs10770064	9819333	9650757	9822596	C	T	0.336	0.02782	0.004918	1.549e-08	0.004	0.004	Yes	41	ncRNA_intronic	NA	NA
SBP	Cardiovascular	Systolic blood pressure	25	1	11	rs35401279	9803616	9650757	9822596	C	G	0.346	0.0272	0.004885	2.57e-08	0.002	0.002	Yes	41	ncRNA_intronic	NA	NA
SBP	Cardiovascular	Systolic blood pressure	26	1	11	rs2943810	61279799	61158468	61282980	C	G	0.435	-0.03644	0.004686	7.413e-15	0.243	0.243	Yes	9	intergenic	NA	NA
SBP	Cardiovascular	Systolic blood pressure	26	1	11	rs751984	61278246	61158468	61282980	C	T	0.389	-0.03672	0.004765	1.288e-14	0.16	0.16	Yes	9	UTR3	NA	NA
SBP	Cardiovascular	Systolic blood pressure	26	1	11	rs11230729	61278918	61158468	61282980	T	C	0.409	-0.03626	0.004726	1.698e-14	0.124	0.124	Yes	9	downstream	NA	NA
SBP	Cardiovascular	Systolic blood pressure	26	1	11	rs11230728	61277698	61158468	61282980	G	A	0.38	-0.03668	0.004786	1.82e-14	0.118	0.118	Yes	9	UTR3	NA	NA
SBP	Cardiovascular	Systolic blood pressure	26	1	11	rs10897164	61277775	61158468	61282980	G	A	0.38	-0.03667	0.004786	1.862e-14	0.117	0.117	Yes	9	UTR3	NA	NA
SBP	Cardiovascular	Systolic blood pressure	26	1	11	rs751985	61278590	61158468	61282980	T	C	0.361	-0.03672	0.004837	3.162e-14	0.09	0.09	Yes	9	downstream	NA	NA
SBP	Cardiovascular	Systolic blood pressure	26	1	11	rs10897165	61277885	61158468	61282980	A	G	0.372	-0.03658	0.004806	2.754e-14	0.081	0.081	Yes	9	UTR3	NA	NA
SBP	Cardiovascular	Systolic blood pressure	26	1	11	rs7125196	61272565	61158468	61282980	C	T	0.422	-0.03506	0.004705	9.12e-14	0.033	0.033	Yes	9	intergenic	NA	NA
SBP	Cardiovascular	Systolic blood pressure	26	1	11	rs1139011	61277031	61158468	61282980	T	C	0.34	-0.03637	0.004905	1.23e-13	0.027	0.027	Yes	9	synonymous_variant	LRRC10B	NA
SBP	Cardiovascular	Systolic blood pressure	27	1	11	rs12419467	100683876	100434632	100695918	A	G	0.471	-0.02752	0.004655	3.388e-09	0.048	0.048	Yes	87	intronic	NA	NA
SBP	Cardiovascular	Systolic blood pressure	27	1	11	rs6590821	100645464	100434632	100695918	C	T	0.494	0.02755	0.004647	3.09e-09	0.041	0.041	Yes	87	intronic	NA	NA
SBP	Cardiovascular	Systolic blood pressure	27	1	11	rs10791427	100685384	100434632	100695918	T	G	0.474	-0.02728	0.004653	4.571e-09	0.037	0.037	Yes	87	intronic	NA	NA
SBP	Cardiovascular	Systolic blood pressure	27	1	11	rs4754701	100688605	100434632	100695918	T	G	0.459	-0.02716	0.004662	5.754e-09	0.03	0.03	Yes	87	intronic	NA	NA
SBP	Cardiovascular	Systolic blood pressure	27	1	11	rs12417529	100685694	100434632	100695918	T	C	0.46	-0.02712	0.004662	6.026e-09	0.029	0.029	Yes	87	intronic	NA	NA
SBP	Cardiovascular	Systolic blood pressure	27	1	11	rs486023	100643137	100434632	100695918	A	G	0.47	-0.0273	0.004655	4.467e-09	0.026	0.026	Yes	87	intronic	NA	NA
SBP	Cardiovascular	Systolic blood pressure	27	1	11	rs17651772	100672237	100434632	100695918	G	A	0.488	-0.02693	0.004648	6.918e-09	0.026	0.026	Yes	87	intronic	NA	NA
SBP	Cardiovascular	Systolic blood pressure	27	1	11	rs4754698	100631908	100434632	100695918	C	G	0.496	-0.02721	0.004647	4.786e-09	0.025	0.025	Yes	87	intronic	NA	NA
SBP	Cardiovascular	Systolic blood pressure	27	1	11	rs12793858	100664080	100434632	100695918	A	G	0.488	-0.02687	0.004648	7.413e-09	0.024	0.024	Yes	87	intronic	NA	NA
SBP	Cardiovascular	Systolic blood pressure	27	1	11	rs11823529	100664217	100434632	100695918	G	C	0.488	-0.02687	0.004648	7.413e-09	0.024	0.024	Yes	87	intronic	NA	NA
SBP	Cardiovascular	Systolic blood pressure	27	1	11	rs662449	100661134	100434632	100695918	T	A	0.494	-0.02684	0.004647	7.762e-09	0.023	0.023	Yes	87	intronic	NA	NA
SBP	Cardiovascular	Systolic blood pressure	27	1	11	rs2155140	100669822	100434632	100695918	T	C	0.488	-0.02685	0.004648	7.586e-09	0.023	0.023	Yes	87	intronic	NA	NA
SBP	Cardiovascular	Systolic blood pressure	27	1	11	rs614615	100669925	100434632	100695918	C	T	0.49	-0.02683	0.004648	7.762e-09	0.023	0.023	Yes	87	intronic	NA	NA
SBP	Cardiovascular	Systolic blood pressure	27	1	11	rs492237	100636578	100434632	100695918	A	C	0.496	-0.02711	0.004647	5.495e-09	0.022	0.022	Yes	87	intronic	NA	NA
SBP	Cardiovascular	Systolic blood pressure	27	1	11	rs11224474	100695918	100434632	100695918	T	G	0.474	-0.02688	0.004653	7.586e-09	0.022	0.022	Yes	87	intronic	NA	NA
SBP	Cardiovascular	Systolic blood pressure	27	1	11	rs607562	100624538	100434632	100695918	T	G	0.493	-0.02706	0.004647	5.754e-09	0.021	0.021	Yes	87	intronic	NA	NA
SBP	Cardiovascular	Systolic blood pressure	27	1	11	rs9919648	100631500	100434632	100695918	A	G	0.478	-0.02708	0.004652	5.754e-09	0.021	0.021	Yes	87	intronic	NA	NA
SBP	Cardiovascular	Systolic blood pressure	27	1	11	rs4495864	100628231	100434632	100695918	A	C	0.491	-0.02703	0.004648	6.026e-09	0.02	0.02	Yes	87	intronic	NA	NA
SBP	Cardiovascular	Systolic blood pressure	27	1	11	rs7125452	100633321	100434632	100695918	G	A	0.494	-0.02704	0.004647	6.026e-09	0.02	0.02	Yes	87	intronic	NA	NA
SBP	Cardiovascular	Systolic blood pressure	27	1	11	rs35472062	100662557	100434632	100695918	T	C	0.493	-0.02673	0.004648	8.913e-09	0.02	0.02	Yes	87	intronic	NA	NA
SBP	Cardiovascular	Systolic blood pressure	27	1	11	rs12801715	100682388	100434632	100695918	C	G	0.443	-0.02715	0.004678	6.457e-09	0.02	0.02	Yes	87	intronic	NA	NA
SBP	Cardiovascular	Systolic blood pressure	27	1	11	rs11224461	100679357	100434632	100695918	T	C	0.442	-0.02706	0.004678	7.244e-09	0.018	0.018	Yes	87	intronic	NA	NA
SBP	Cardiovascular	Systolic blood pressure	27	1	11	rs600906	100657730	100434632	100695918	C	T	0.493	-0.02658	0.004647	1.072e-08	0.017	0.017	Yes	87	intronic	NA	NA
SBP	Cardiovascular	Systolic blood pressure	27	1	11	rs600453	100657817	100434632	100695918	G	A	0.493	-0.02659	0.004648	1.047e-08	0.017	0.017	Yes	87	intronic	NA	NA
SBP	Cardiovascular	Systolic blood pressure	27	1	11	rs35473622	100692566	100434632	100695918	G	A	0.437	-0.02702	0.004684	7.943e-09	0.017	0.017	Yes	87	intronic	NA	NA
SBP	Cardiovascular	Systolic blood pressure	27	1	11	rs667575	100638255	100434632	100695918	G	A	0.477	-0.02683	0.004652	8.128e-09	0.016	0.016	Yes	87	intronic	NA	NA
SBP	Cardiovascular	Systolic blood pressure	27	1	11	rs3858410	100649197	100434632	100695918	G	T	0.462	-0.02687	0.00466	8.128e-09	0.016	0.016	Yes	87	intronic	NA	NA
SBP	Cardiovascular	Systolic blood pressure	27	1	11	rs536090	100656083	100434632	100695918	A	G	0.496	-0.02655	0.004647	1.122e-08	0.016	0.016	Yes	87	intronic	NA	NA
SBP	Cardiovascular	Systolic blood pressure	27	1	11	rs582409	100659513	100434632	100695918	C	T	0.493	-0.02655	0.004647	1.122e-08	0.016	0.016	Yes	87	intronic	NA	NA
SBP	Cardiovascular	Systolic blood pressure	27	1	11	rs3858412	100663301	100434632	100695918	A	G	0.494	-0.02655	0.004647	1.122e-08	0.016	0.016	Yes	87	intronic	NA	NA
SBP	Cardiovascular	Systolic blood pressure	27	1	11	rs58051655	100650259	100434632	100695918	A	G	0.495	-0.02647	0.004647	1.23e-08	0.015	0.015	Yes	87	intronic	NA	NA
SBP	Cardiovascular	Systolic blood pressure	27	1	11	rs588615	100650559	100434632	100695918	A	C	0.493	-0.02645	0.004648	1.259e-08	0.015	0.015	Yes	87	intronic	NA	NA
SBP	Cardiovascular	Systolic blood pressure	27	1	11	rs612090	100650920	100434632	100695918	C	T	0.493	-0.02645	0.004648	1.259e-08	0.015	0.015	Yes	87	intronic	NA	NA
SBP	Cardiovascular	Systolic blood pressure	27	1	11	rs12419937	100652324	100434632	100695918	C	T	0.459	-0.02682	0.004663	8.71e-09	0.015	0.015	Yes	87	intronic	NA	NA
SBP	Cardiovascular	Systolic blood pressure	27	1	11	rs1867063	100650251	100434632	100695918	A	G	0.48	0.02651	0.004651	1.202e-08	0.014	0.014	Yes	87	intronic	NA	NA
SBP	Cardiovascular	Systolic blood pressure	27	1	11	rs595030	100652410	100434632	100695918	G	T	0.493	-0.0264	0.004647	1.349e-08	0.014	0.014	Yes	87	intronic	NA	NA
SBP	Cardiovascular	Systolic blood pressure	27	1	11	rs685611	100657607	100434632	100695918	C	G	0.488	-0.0264	0.004648	1.349e-08	0.014	0.014	Yes	87	intronic	NA	NA
SBP	Cardiovascular	Systolic blood pressure	27	1	11	rs600372	100657877	100434632	100695918	C	T	0.491	-0.02643	0.004648	1.288e-08	0.014	0.014	Yes	87	intronic	NA	NA
SBP	Cardiovascular	Systolic blood pressure	27	1	11	rs607890	100659769	100434632	100695918	A	G	0.494	-0.02644	0.004647	1.288e-08	0.014	0.014	Yes	87	intronic	NA	NA
SBP	Cardiovascular	Systolic blood pressure	27	1	11	rs660736	100654911	100434632	100695918	G	A	0.492	-0.02637	0.004648	1.38e-08	0.013	0.013	Yes	87	intronic	NA	NA
SBP	Cardiovascular	Systolic blood pressure	27	1	11	rs626558	100655017	100434632	100695918	C	G	0.492	-0.02637	0.004648	1.38e-08	0.013	0.013	Yes	87	intronic	NA	NA
SBP	Cardiovascular	Systolic blood pressure	27	1	11	rs11224435	100633664	100434632	100695918	G	A	0.484	0.02632	0.004649	1.514e-08	0.012	0.012	Yes	87	intronic	NA	NA
SBP	Cardiovascular	Systolic blood pressure	27	1	11	rs6590820	100644491	100434632	100695918	G	A	0.483	0.02629	0.00465	1.549e-08	0.012	0.012	Yes	87	intronic	NA	NA
SBP	Cardiovascular	Systolic blood pressure	27	1	11	rs604723	100610546	100434632	100695918	T	C	0.488	-0.02602	0.004648	2.188e-08	0.006	0.006	Yes	87	intronic	NA	NA
SBP	Cardiovascular	Systolic blood pressure	27	1	11	rs5794069	100661074	100434632	100695918	A	T	0.383	-0.02653	0.004779	2.818e-08	0.006	0.006	Yes	87	intronic	NA	NA
SBP	Cardiovascular	Systolic blood pressure	27	1	11	rs12286062	100602175	100434632	100695918	T	C	0.489	0.02579	0.004648	2.884e-08	0.005	0.005	Yes	87	intronic	NA	NA
SBP	Cardiovascular	Systolic blood pressure	27	1	11	rs11224417	100602792	100434632	100695918	C	A	0.489	0.02579	0.004648	2.884e-08	0.005	0.005	Yes	87	intronic	NA	NA
SBP	Cardiovascular	Systolic blood pressure	27	1	11	rs7930157	100611171	100434632	100695918	G	C	0.49	0.02579	0.004648	2.884e-08	0.005	0.005	Yes	87	intronic	NA	NA
SBP	Cardiovascular	Systolic blood pressure	27	1	11	rs12291493	100602132	100434632	100695918	G	A	0.49	0.02572	0.004648	3.162e-08	0.004	0.004	Yes	87	intronic	NA	NA
SBP	Cardiovascular	Systolic blood pressure	27	1	11	rs10895011	100602481	100434632	100695918	G	C	0.49	0.02572	0.004648	3.162e-08	0.004	0.004	Yes	87	intronic	NA	NA
SBP	Cardiovascular	Systolic blood pressure	27	1	11	rs6590817	100602975	100434632	100695918	A	G	0.488	0.02571	0.004648	3.162e-08	0.004	0.004	Yes	87	intronic	NA	NA
SBP	Cardiovascular	Systolic blood pressure	27	1	11	rs4754695	100576952	100434632	100695918	A	G	0.49	0.02523	0.004648	5.754e-08	0.003	0.003	Yes	87	intronic	NA	NA
SBP	Cardiovascular	Systolic blood pressure	27	1	11	rs7926526	100588324	100434632	100695918	C	T	0.491	0.02523	0.004648	5.623e-08	0.003	0.003	Yes	87	intronic	NA	NA
SBP	Cardiovascular	Systolic blood pressure	27	1	11	rs4753984	100592948	100434632	100695918	A	T	0.492	0.02525	0.004648	5.495e-08	0.003	0.003	Yes	87	intronic	NA	NA
SBP	Cardiovascular	Systolic blood pressure	27	1	11	rs7105451	100593443	100434632	100695918	A	G	0.491	0.02527	0.004648	5.495e-08	0.003	0.003	Yes	87	intronic	NA	NA
SBP	Cardiovascular	Systolic blood pressure	27	1	11	rs10128687	100594663	100434632	100695918	G	A	0.491	0.02526	0.004648	5.495e-08	0.003	0.003	Yes	87	intronic	NA	NA
SBP	Cardiovascular	Systolic blood pressure	27	1	11	rs7114867	100595960	100434632	100695918	A	G	0.491	0.02527	0.004648	5.495e-08	0.003	0.003	Yes	87	intronic	NA	NA
SBP	Cardiovascular	Systolic blood pressure	27	1	11	rs7928576	100598981	100434632	100695918	T	C	0.491	0.02526	0.004648	5.495e-08	0.003	0.003	Yes	87	intronic	NA	NA
SBP	Cardiovascular	Systolic blood pressure	27	1	11	rs4754697	100616571	100434632	100695918	A	G	0.484	0.02554	0.004649	3.981e-08	0.003	0.003	Yes	87	intronic	NA	NA
SBP	Cardiovascular	Systolic blood pressure	27	1	11	rs509358	100656761	100434632	100695918	C	T	0.464	0.02498	0.004659	8.128e-08	0.003	0.003	Yes	87	intronic	NA	NA
SBP	Cardiovascular	Systolic blood pressure	27	1	11	rs6590810	100578675	100434632	100695918	G	A	0.489	0.02484	0.004648	9.12e-08	0.002	0.002	Yes	87	intronic	NA	NA
SBP	Cardiovascular	Systolic blood pressure	27	1	11	rs6590811	100578884	100434632	100695918	T	C	0.49	0.02519	0.004648	6.026e-08	0.002	0.002	Yes	87	intronic	NA	NA
SBP	Cardiovascular	Systolic blood pressure	27	1	11	rs1847150	100579833	100434632	100695918	C	T	0.49	0.02519	0.004648	6.026e-08	0.002	0.002	Yes	87	intronic	NA	NA
SBP	Cardiovascular	Systolic blood pressure	27	1	11	rs1847149	100579854	100434632	100695918	T	C	0.49	0.02518	0.004648	6.026e-08	0.002	0.002	Yes	87	intronic	NA	NA
SBP	Cardiovascular	Systolic blood pressure	27	1	11	rs1234988	100581320	100434632	100695918	A	G	0.492	0.02493	0.004648	8.128e-08	0.002	0.002	Yes	87	intronic	NA	NA
SBP	Cardiovascular	Systolic blood pressure	27	1	11	rs6590812	100582228	100434632	100695918	A	G	0.491	0.02495	0.004648	7.943e-08	0.002	0.002	Yes	87	intronic	NA	NA
SBP	Cardiovascular	Systolic blood pressure	27	1	11	rs2298609	100582699	100434632	100695918	G	A	0.492	0.02505	0.004648	7.079e-08	0.002	0.002	Yes	87	intronic	NA	NA
SBP	Cardiovascular	Systolic blood pressure	27	1	11	rs6590813	100585425	100434632	100695918	A	C	0.492	0.02519	0.004648	5.888e-08	0.002	0.002	Yes	87	intronic	NA	NA
SBP	Cardiovascular	Systolic blood pressure	27	1	11	rs11224403	100585536	100434632	100695918	G	A	0.492	0.0251	0.004648	6.607e-08	0.002	0.002	Yes	87	intronic	NA	NA
SBP	Cardiovascular	Systolic blood pressure	27	1	11	rs2455569	100585807	100434632	100695918	C	T	0.491	0.02492	0.004648	8.128e-08	0.002	0.002	Yes	87	intronic	NA	NA
SBP	Cardiovascular	Systolic blood pressure	27	1	11	rs10895009	100585889	100434632	100695918	C	T	0.492	0.02517	0.004648	6.166e-08	0.002	0.002	Yes	87	intronic	NA	NA
SBP	Cardiovascular	Systolic blood pressure	27	1	11	rs7106603	100587092	100434632	100695918	C	G	0.491	0.02505	0.004648	7.079e-08	0.002	0.002	Yes	87	intronic	NA	NA
SBP	Cardiovascular	Systolic blood pressure	27	1	11	rs6590814	100590270	100434632	100695918	C	T	0.492	0.02519	0.004648	5.888e-08	0.002	0.002	Yes	87	intronic	NA	NA
SBP	Cardiovascular	Systolic blood pressure	27	1	11	rs633185	100593538	100434632	100695918	C	G	0.493	0.02521	0.004647	5.754e-08	0.002	0.002	Yes	87	intronic	NA	NA
SBP	Cardiovascular	Systolic blood pressure	27	1	11	rs7130275	100595013	100434632	100695918	C	T	0.492	0.02519	0.004648	5.888e-08	0.002	0.002	Yes	87	intronic	NA	NA
SBP	Cardiovascular	Systolic blood pressure	27	1	11	rs7103397	100595418	100434632	100695918	C	T	0.492	0.02519	0.004648	5.888e-08	0.002	0.002	Yes	87	intronic	NA	NA
SBP	Cardiovascular	Systolic blood pressure	27	1	11	rs7112041	100596336	100434632	100695918	C	A	0.492	0.02519	0.004648	5.888e-08	0.002	0.002	Yes	87	intronic	NA	NA
SBP	Cardiovascular	Systolic blood pressure	27	1	11	rs11224413	100596652	100434632	100695918	C	T	0.492	0.02519	0.004648	5.888e-08	0.002	0.002	Yes	87	intronic	NA	NA
SBP	Cardiovascular	Systolic blood pressure	27	1	11	rs7952055	100597974	100434632	100695918	A	G	0.492	0.0252	0.004648	5.888e-08	0.002	0.002	Yes	87	intronic	NA	NA
SBP	Cardiovascular	Systolic blood pressure	27	1	11	rs6590816	100601633	100434632	100695918	A	G	0.479	0.0246	0.004651	1.23e-07	0.002	0.002	Yes	87	intronic	NA	NA
SBP	Cardiovascular	Systolic blood pressure	27	1	11	rs4312035	100555114	100434632	100695918	G	A	0.455	-0.02462	0.004666	1.318e-07	0.001	0.001	Yes	87	ncRNA_exonic	NA	NA
SBP	Cardiovascular	Systolic blood pressure	27	1	11	rs7938601	100555858	100434632	100695918	T	C	0.499	0.02448	0.004647	1.38e-07	0.001	0.001	Yes	87	ncRNA_exonic	NA	NA
SBP	Cardiovascular	Systolic blood pressure	27	1	11	rs7928871	100556644	100434632	100695918	T	G	0.499	0.0245	0.004647	1.349e-07	0.001	0.001	Yes	87	ncRNA_intronic	NA	NA
SBP	Cardiovascular	Systolic blood pressure	27	1	11	rs653320	100570960	100434632	100695918	C	T	0.498	-0.02441	0.004647	1.479e-07	0.001	0.001	Yes	87	intronic	NA	NA
SBP	Cardiovascular	Systolic blood pressure	27	1	11	rs670401	100572410	100434632	100695918	A	G	0.498	-0.02448	0.004647	1.38e-07	0.001	0.001	Yes	87	intronic	NA	NA
SBP	Cardiovascular	Systolic blood pressure	27	1	11	rs12288075	100573379	100434632	100695918	T	C	0.494	0.02456	0.004647	1.259e-07	0.001	0.001	Yes	87	intronic	NA	NA
SBP	Cardiovascular	Systolic blood pressure	27	1	11	rs61910467	100573688	100434632	100695918	G	C	0.495	0.02441	0.004647	1.514e-07	0.001	0.001	Yes	87	intronic	NA	NA
SBP	Cardiovascular	Systolic blood pressure	28	1	12	rs12827990	20171926	20044754	20243244	T	C	0.385	0.03604	0.004774	4.365e-14	0.061	0.061	Yes	80	ncRNA_intronic	NA	NA
SBP	Cardiovascular	Systolic blood pressure	28	1	12	rs12828338	20171932	20044754	20243244	A	G	0.385	0.03604	0.004774	4.365e-14	0.06	0.06	Yes	80	ncRNA_intronic	NA	NA
SBP	Cardiovascular	Systolic blood pressure	28	1	12	rs10743349	20170993	20044754	20243244	C	G	0.38	0.03607	0.004786	4.898e-14	0.056	0.056	Yes	80	ncRNA_intronic	NA	NA
SBP	Cardiovascular	Systolic blood pressure	28	1	12	rs11044985	20171602	20044754	20243244	G	A	0.386	0.03598	0.004773	4.677e-14	0.056	0.056	Yes	80	ncRNA_intronic	NA	NA
SBP	Cardiovascular	Systolic blood pressure	28	1	12	rs10743350	20171327	20044754	20243244	G	C	0.402	0.03636	0.004739	1.698e-14	0.055	0.055	Yes	80	ncRNA_intronic	NA	NA
SBP	Cardiovascular	Systolic blood pressure	28	1	12	rs10770606	20169839	20044754	20243244	C	G	0.386	0.03594	0.004773	5.129e-14	0.052	0.052	Yes	80	ncRNA_intronic	NA	NA
SBP	Cardiovascular	Systolic blood pressure	28	1	12	rs12579720	20173764	20044754	20243244	G	C	0.408	0.03537	0.004728	7.413e-14	0.027	0.027	Yes	80	ncRNA_intronic	NA	NA
SBP	Cardiovascular	Systolic blood pressure	28	1	12	rs7972834	20164094	20044754	20243244	A	C	0.37	0.0357	0.004812	1.175e-13	0.024	0.024	Yes	80	intergenic	NA	NA
SBP	Cardiovascular	Systolic blood pressure	28	1	12	rs10770603	20168623	20044754	20243244	A	G	0.412	0.03586	0.004721	3.02e-14	0.024	0.024	Yes	80	ncRNA_intronic	NA	NA
SBP	Cardiovascular	Systolic blood pressure	28	1	12	rs7960456	20164761	20044754	20243244	A	T	0.371	0.03566	0.004811	1.23e-13	0.023	0.023	Yes	80	intergenic	NA	NA
SBP	Cardiovascular	Systolic blood pressure	28	1	12	rs10841430	20164867	20044754	20243244	A	G	0.371	0.03566	0.004811	1.23e-13	0.023	0.023	Yes	80	intergenic	NA	NA
SBP	Cardiovascular	Systolic blood pressure	28	1	12	rs10841431	20164990	20044754	20243244	C	A	0.371	0.03566	0.004811	1.23e-13	0.023	0.023	Yes	80	intergenic	NA	NA
SBP	Cardiovascular	Systolic blood pressure	28	1	12	rs4762914	20165485	20044754	20243244	G	T	0.37	0.03567	0.004811	1.23e-13	0.023	0.023	Yes	80	intergenic	NA	NA
SBP	Cardiovascular	Systolic blood pressure	28	1	12	rs4762915	20165560	20044754	20243244	G	A	0.37	0.03567	0.004811	1.23e-13	0.023	0.023	Yes	80	intergenic	NA	NA
SBP	Cardiovascular	Systolic blood pressure	28	1	12	rs10770598	20165926	20044754	20243244	A	C	0.371	0.03566	0.004811	1.23e-13	0.023	0.023	Yes	80	intergenic	NA	NA
SBP	Cardiovascular	Systolic blood pressure	28	1	12	rs10770600	20166069	20044754	20243244	C	A	0.371	0.03566	0.004811	1.259e-13	0.023	0.023	Yes	80	intergenic	NA	NA
SBP	Cardiovascular	Systolic blood pressure	28	1	12	rs7980996	20166110	20044754	20243244	C	G	0.371	0.03565	0.00481	1.259e-13	0.023	0.023	Yes	80	intergenic	NA	NA
SBP	Cardiovascular	Systolic blood pressure	28	1	12	rs10841433	20168686	20044754	20243244	G	A	0.393	0.03534	0.004757	1.072e-13	0.023	0.023	Yes	80	ncRNA_intronic	NA	NA
SBP	Cardiovascular	Systolic blood pressure	28	1	12	rs10770597	20165875	20044754	20243244	T	C	0.371	0.03564	0.004811	1.288e-13	0.022	0.022	Yes	80	intergenic	NA	NA
SBP	Cardiovascular	Systolic blood pressure	28	1	12	rs10770599	20165947	20044754	20243244	C	G	0.371	0.03564	0.004811	1.288e-13	0.022	0.022	Yes	80	intergenic	NA	NA
SBP	Cardiovascular	Systolic blood pressure	28	1	12	rs7973748	20164705	20044754	20243244	C	G	0.37	0.03559	0.004811	1.38e-13	0.02	0.02	Yes	80	intergenic	NA	NA
SBP	Cardiovascular	Systolic blood pressure	28	1	12	rs7952935	20166268	20044754	20243244	C	G	0.371	0.03559	0.004811	1.38e-13	0.02	0.02	Yes	80	intergenic	NA	NA
SBP	Cardiovascular	Systolic blood pressure	28	1	12	rs7980948	20166323	20044754	20243244	G	A	0.391	0.03529	0.004762	1.23e-13	0.019	0.019	Yes	80	intergenic	NA	NA
SBP	Cardiovascular	Systolic blood pressure	28	1	12	rs4595618	20161389	20044754	20243244	G	A	0.391	0.03514	0.004762	1.585e-13	0.016	0.016	Yes	80	ncRNA_intronic	NA	NA
SBP	Cardiovascular	Systolic blood pressure	28	1	12	rs4762911	20160746	20044754	20243244	A	G	0.389	0.03513	0.004766	1.698e-13	0.015	0.015	Yes	80	ncRNA_intronic	NA	NA
SBP	Cardiovascular	Systolic blood pressure	28	1	12	rs10219487	20161885	20044754	20243244	A	T	0.39	0.03513	0.004764	1.66e-13	0.015	0.015	Yes	80	ncRNA_intronic	NA	NA
SBP	Cardiovascular	Systolic blood pressure	28	1	12	rs10770605	20168887	20044754	20243244	A	T	0.391	0.03517	0.004762	1.514e-13	0.015	0.015	Yes	80	ncRNA_intronic	NA	NA
SBP	Cardiovascular	Systolic blood pressure	28	1	12	rs2417821	20190268	20044754	20243244	A	G	0.412	0.03539	0.00472	6.457e-14	0.015	0.015	Yes	80	ncRNA_intronic	NA	NA
SBP	Cardiovascular	Systolic blood pressure	28	1	12	rs10770609	20189621	20044754	20243244	A	G	0.412	0.03535	0.004721	7.079e-14	0.014	0.014	Yes	80	ncRNA_intronic	NA	NA
SBP	Cardiovascular	Systolic blood pressure	28	1	12	rs12367552	20163005	20044754	20243244	G	T	0.392	0.03507	0.004759	1.738e-13	0.013	0.013	Yes	80	downstream	NA	NA
SBP	Cardiovascular	Systolic blood pressure	28	1	12	rs7952739	20166338	20044754	20243244	G	A	0.372	0.03532	0.004807	1.995e-13	0.013	0.013	Yes	80	intergenic	NA	NA
SBP	Cardiovascular	Systolic blood pressure	28	1	12	rs7980458	20162571	20044754	20243244	G	T	0.39	0.03496	0.004764	2.138e-13	0.011	0.011	Yes	80	ncRNA_intronic	NA	NA
SBP	Cardiovascular	Systolic blood pressure	28	1	12	rs7965640	20162596	20044754	20243244	A	G	0.39	0.03496	0.004764	2.188e-13	0.011	0.011	Yes	80	ncRNA_intronic	NA	NA
SBP	Cardiovascular	Systolic blood pressure	28	1	12	rs4762912	20165464	20044754	20243244	A	G	0.371	0.03521	0.004809	2.455e-13	0.011	0.011	Yes	80	intergenic	NA	NA
SBP	Cardiovascular	Systolic blood pressure	28	1	12	rs4762913	20165476	20044754	20243244	T	G	0.372	0.03521	0.004808	2.455e-13	0.011	0.011	Yes	80	intergenic	NA	NA
SBP	Cardiovascular	Systolic blood pressure	28	1	12	rs2417836	20161248	20044754	20243244	G	A	0.39	0.0349	0.004763	2.344e-13	0.01	0.01	Yes	80	ncRNA_intronic	NA	NA
SBP	Cardiovascular	Systolic blood pressure	28	1	12	rs3752728	20192972	20044754	20243244	A	G	0.406	0.03529	0.004731	8.71e-14	0.01	0.01	Yes	80	ncRNA_intronic	NA	NA
SBP	Cardiovascular	Systolic blood pressure	28	1	12	rs10770607	20180241	20044754	20243244	T	C	0.388	0.03513	0.004767	1.738e-13	0.007	0.007	Yes	80	ncRNA_intronic	NA	NA
SBP	Cardiovascular	Systolic blood pressure	28	1	12	rs10841437	20180317	20044754	20243244	G	T	0.39	0.03501	0.004764	1.995e-13	0.006	0.006	Yes	80	ncRNA_intronic	NA	NA
SBP	Cardiovascular	Systolic blood pressure	28	1	12	rs11045004	20193440	20044754	20243244	G	A	0.412	0.0353	0.004721	7.586e-14	0.006	0.006	Yes	80	ncRNA_intronic	NA	NA
SBP	Cardiovascular	Systolic blood pressure	28	1	12	rs11045005	20193443	20044754	20243244	A	G	0.412	0.0353	0.004721	7.586e-14	0.006	0.006	Yes	80	ncRNA_intronic	NA	NA
SBP	Cardiovascular	Systolic blood pressure	28	1	12	rs10770602	20168602	20044754	20243244	A	T	0.399	0.03415	0.004744	6.026e-13	0.003	0.003	Yes	80	ncRNA_intronic	NA	NA
SBP	Cardiovascular	Systolic blood pressure	28	1	12	rs10770604	20168636	20044754	20243244	G	C	0.4	0.03397	0.004743	7.943e-13	0.003	0.003	Yes	80	ncRNA_intronic	NA	NA
SBP	Cardiovascular	Systolic blood pressure	28	1	12	rs10770595	20164063	20044754	20243244	T	C	0.377	0.03405	0.004793	1.202e-12	0.002	0.002	Yes	80	intergenic	NA	NA
SBP	Cardiovascular	Systolic blood pressure	28	1	12	rs7972957	20164203	20044754	20243244	G	C	0.378	0.03405	0.004793	1.202e-12	0.002	0.002	Yes	80	intergenic	NA	NA
SBP	Cardiovascular	Systolic blood pressure	28	1	12	rs7973599	20164542	20044754	20243244	A	G	0.378	0.03411	0.004793	1.096e-12	0.002	0.002	Yes	80	intergenic	NA	NA
SBP	Cardiovascular	Systolic blood pressure	28	1	12	rs7967625	20166211	20044754	20243244	C	T	0.378	0.03413	0.004793	1.072e-12	0.002	0.002	Yes	80	intergenic	NA	NA
SBP	Cardiovascular	Systolic blood pressure	28	1	12	rs3983568	20167215	20044754	20243244	C	G	0.377	0.034	0.004794	1.318e-12	0.002	0.002	Yes	80	upstream	NA	NA
SBP	Cardiovascular	Systolic blood pressure	28	1	12	rs10732530	20167735	20044754	20243244	A	G	0.396	0.034	0.004751	8.318e-13	0.002	0.002	Yes	80	ncRNA_exonic	NA	NA
SBP	Cardiovascular	Systolic blood pressure	28	1	12	rs10505843	20168087	20044754	20243244	C	T	0.399	0.03374	0.004745	1.148e-12	0.002	0.002	Yes	80	ncRNA_intronic	NA	NA
SBP	Cardiovascular	Systolic blood pressure	28	1	12	rs16922515	20171624	20044754	20243244	C	T	0.479	0.03408	0.004651	2.344e-13	0.002	0.002	Yes	80	ncRNA_intronic	NA	NA
SBP	Cardiovascular	Systolic blood pressure	28	1	12	rs4441089	20179274	20044754	20243244	A	G	0.392	0.03428	0.00476	6.026e-13	0.002	0.002	Yes	80	ncRNA_intronic	NA	NA
SBP	Cardiovascular	Systolic blood pressure	28	1	12	rs2417820	20190474	20044754	20243244	C	T	0.4	0.0343	0.004743	4.786e-13	0.002	0.002	Yes	80	ncRNA_intronic	NA	NA
SBP	Cardiovascular	Systolic blood pressure	28	1	12	rs4306343	20190630	20044754	20243244	T	A	0.419	0.03402	0.00471	5.129e-13	0.002	0.002	Yes	80	ncRNA_intronic	NA	NA
SBP	Cardiovascular	Systolic blood pressure	28	1	12	rs4529947	20191076	20044754	20243244	C	G	0.418	0.03401	0.00471	5.129e-13	0.002	0.002	Yes	80	ncRNA_intronic	NA	NA
SBP	Cardiovascular	Systolic blood pressure	28	1	12	rs2417817	20191661	20044754	20243244	G	A	0.417	0.03412	0.004712	4.467e-13	0.002	0.002	Yes	80	ncRNA_intronic	NA	NA
SBP	Cardiovascular	Systolic blood pressure	28	1	12	rs12231460	20156871	20044754	20243244	A	G	0.308	0.03586	0.005032	1.023e-12	0.001	0.001	Yes	80	ncRNA_intronic	NA	NA
SBP	Cardiovascular	Systolic blood pressure	28	1	12	rs2078339	20161168	20044754	20243244	A	G	0.429	0.03341	0.004694	1.122e-12	0.001	0.001	Yes	80	ncRNA_intronic	NA	NA
SBP	Cardiovascular	Systolic blood pressure	28	1	12	rs2728614	20162785	20044754	20243244	C	T	0.463	0.03302	0.00466	1.38e-12	0.001	0.001	Yes	80	ncRNA_exonic	NA	NA
SBP	Cardiovascular	Systolic blood pressure	28	1	12	rs11044981	20163341	20044754	20243244	T	C	0.379	0.03388	0.00479	1.514e-12	0.001	0.001	Yes	80	downstream	NA	NA
SBP	Cardiovascular	Systolic blood pressure	28	1	12	rs10770601	20168164	20044754	20243244	T	C	0.398	0.03371	0.004747	1.23e-12	0.001	0.001	Yes	80	ncRNA_intronic	NA	NA
SBP	Cardiovascular	Systolic blood pressure	28	1	12	rs10505842	20168295	20044754	20243244	G	A	0.398	0.03371	0.004747	1.23e-12	0.001	0.001	Yes	80	ncRNA_intronic	NA	NA
SBP	Cardiovascular	Systolic blood pressure	28	1	12	rs2728603	20168793	20044754	20243244	G	T	0.469	0.0329	0.004656	1.585e-12	0.001	0.001	Yes	80	ncRNA_intronic	NA	NA
SBP	Cardiovascular	Systolic blood pressure	28	1	12	rs16915374	20169929	20044754	20243244	T	C	0.48	0.03398	0.004651	2.754e-13	0.001	0.001	Yes	80	ncRNA_intronic	NA	NA
SBP	Cardiovascular	Systolic blood pressure	28	1	12	rs16922500	20170165	20044754	20243244	T	G	0.48	0.03398	0.004651	2.754e-13	0.001	0.001	Yes	80	ncRNA_intronic	NA	NA
SBP	Cardiovascular	Systolic blood pressure	28	1	12	rs2579290	20170538	20044754	20243244	G	A	0.461	0.03326	0.004661	9.772e-13	0.001	0.001	Yes	80	ncRNA_intronic	NA	NA
SBP	Cardiovascular	Systolic blood pressure	28	1	12	rs11044984	20170698	20044754	20243244	A	G	0.478	0.03383	0.004651	3.467e-13	0.001	0.001	Yes	80	ncRNA_intronic	NA	NA
SBP	Cardiovascular	Systolic blood pressure	28	1	12	rs16922512	20171473	20044754	20243244	A	C	0.478	0.03377	0.004651	3.89e-13	0.001	0.001	Yes	80	ncRNA_intronic	NA	NA
SBP	Cardiovascular	Systolic blood pressure	28	1	12	rs13377692	20171666	20044754	20243244	G	C	0.439	0.03323	0.004682	1.259e-12	0.001	0.001	Yes	80	ncRNA_intronic	NA	NA
SBP	Cardiovascular	Systolic blood pressure	28	1	12	rs2579293	20172235	20044754	20243244	A	G	0.439	0.03323	0.004682	1.259e-12	0.001	0.001	Yes	80	ncRNA_intronic	NA	NA
SBP	Cardiovascular	Systolic blood pressure	28	1	12	rs11044990	20172932	20044754	20243244	A	G	0.481	0.03335	0.00465	7.413e-13	0.001	0.001	Yes	80	ncRNA_intronic	NA	NA
SBP	Cardiovascular	Systolic blood pressure	28	1	12	rs11044992	20174850	20044754	20243244	G	C	0.5	-0.03383	0.004647	3.311e-13	0.001	0.001	Yes	80	ncRNA_intronic	NA	NA
SBP	Cardiovascular	Systolic blood pressure	28	1	12	rs4275690	20175741	20044754	20243244	A	G	0.499	-0.03391	0.004647	2.951e-13	0.001	0.001	Yes	80	ncRNA_intronic	NA	NA
SBP	Cardiovascular	Systolic blood pressure	28	1	12	rs10841436	20179986	20044754	20243244	T	G	0.498	-0.03382	0.004647	3.388e-13	0.001	0.001	Yes	80	ncRNA_intronic	NA	NA
SBP	Cardiovascular	Systolic blood pressure	28	1	12	rs2417824	20187928	20044754	20243244	A	G	0.419	0.03394	0.004709	5.623e-13	0.001	0.001	Yes	80	ncRNA_intronic	NA	NA
SBP	Cardiovascular	Systolic blood pressure	28	1	12	rs2417823	20188091	20044754	20243244	G	C	0.419	0.03395	0.004709	5.623e-13	0.001	0.001	Yes	80	ncRNA_intronic	NA	NA
SBP	Cardiovascular	Systolic blood pressure	28	1	12	rs2417822	20188143	20044754	20243244	T	C	0.4	0.03411	0.004743	6.457e-13	0.001	0.001	Yes	80	ncRNA_intronic	NA	NA
SBP	Cardiovascular	Systolic blood pressure	28	1	12	rs4409914	20191900	20044754	20243244	G	A	0.415	0.0339	0.004715	6.457e-13	0.001	0.001	Yes	80	ncRNA_intronic	NA	NA
SBP	Cardiovascular	Systolic blood pressure	28	1	12	rs7980003	20192270	20044754	20243244	C	T	0.415	0.03387	0.004715	6.761e-13	0.001	0.001	Yes	80	ncRNA_intronic	NA	NA
SBP	Cardiovascular	Systolic blood pressure	28	1	12	rs12829468	20196845	20044754	20243244	C	A	0.414	0.03352	0.004717	1.202e-12	0.001	0.001	Yes	80	ncRNA_intronic	NA	NA
SBP	Cardiovascular	Systolic blood pressure	29	1	12	rs11105352	90026462	89841549	90143162	A	G	0.315	-0.06241	0.005004	1.072e-35	0.153	0.153	Yes	16	intronic	NA	NA
SBP	Cardiovascular	Systolic blood pressure	29	1	12	rs11105353	90026463	89841549	90143162	A	C	0.315	-0.06241	0.005004	1.072e-35	0.153	0.153	Yes	16	intronic	NA	NA
SBP	Cardiovascular	Systolic blood pressure	29	1	12	rs11105354	90026523	89841549	90143162	G	A	0.315	-0.06241	0.005004	1.072e-35	0.153	0.153	Yes	16	intronic	NA	NA
SBP	Cardiovascular	Systolic blood pressure	29	1	12	rs12579302	90050503	89841549	90143162	G	A	0.314	-0.06225	0.005008	1.778e-35	0.089	0.089	Yes	16	intronic	NA	NA
SBP	Cardiovascular	Systolic blood pressure	29	1	12	rs111478946	90058842	89841549	90143162	A	G	0.317	-0.06203	0.004995	2.089e-35	0.07	0.07	Yes	16	intronic	NA	NA
SBP	Cardiovascular	Systolic blood pressure	29	1	12	rs2681492	90013089	89841549	90143162	C	T	0.314	-0.06211	0.005006	2.399e-35	0.065	0.065	Yes	16	intronic	NA	NA
SBP	Cardiovascular	Systolic blood pressure	29	1	12	rs17249754	90060586	89841549	90143162	A	G	0.317	-0.06195	0.004994	2.455e-35	0.058	0.058	Yes	16	intronic	NA	NA
SBP	Cardiovascular	Systolic blood pressure	29	1	12	rs6538195	90062376	89841549	90143162	A	G	0.317	-0.06195	0.004995	2.512e-35	0.057	0.057	Yes	16	intronic	NA	NA
SBP	Cardiovascular	Systolic blood pressure	29	1	12	rs73437358	90072076	89841549	90143162	A	G	0.316	-0.06176	0.004996	4.266e-35	0.033	0.033	Yes	16	intronic	NA	NA
SBP	Cardiovascular	Systolic blood pressure	29	1	12	rs4842675	90075243	89841549	90143162	T	C	0.316	-0.06175	0.004996	4.365e-35	0.032	0.032	Yes	16	intronic	NA	NA
SBP	Cardiovascular	Systolic blood pressure	29	1	12	rs11105368	90074441	89841549	90143162	C	G	0.316	-0.0617	0.004996	4.898e-35	0.029	0.029	Yes	16	intronic	NA	NA
SBP	Cardiovascular	Systolic blood pressure	29	1	12	rs11105364	90069276	89841549	90143162	G	T	0.317	-0.06169	0.004996	4.898e-35	0.028	0.028	Yes	16	intronic	NA	NA
SBP	Cardiovascular	Systolic blood pressure	29	1	12	rs11105376	90088768	89841549	90143162	A	G	0.281	-0.06384	0.005169	4.786e-35	0.027	0.027	Yes	16	intronic	NA	NA
SBP	Cardiovascular	Systolic blood pressure	29	1	12	rs11105375	90088580	89841549	90143162	A	T	0.293	-0.06309	0.005105	4.266e-35	0.025	0.025	Yes	16	intronic	NA	NA
SBP	Cardiovascular	Systolic blood pressure	29	1	12	rs2681472	90008959	89841549	90143162	G	A	0.315	-0.06138	0.005002	1.288e-34	0.012	0.012	Yes	16	intronic	NA	NA
SBP	Cardiovascular	Systolic blood pressure	29	1	12	rs11105337	89993507	89841549	90143162	T	A	0.297	-0.06206	0.005083	2.818e-34	0.008	0.008	Yes	16	intronic	NA	NA
SBP	Cardiovascular	Systolic blood pressure	30	1	12	rs7309974	93519967	93416788	93519967	A	G	0.285	-0.02811	0.005145	4.677e-08	0.194	0.194	Yes	7	ncRNA_intronic	NA	NA
SBP	Cardiovascular	Systolic blood pressure	30	1	12	rs11106867	93518390	93416788	93519967	A	C	0.318	-0.0272	0.00499	5.012e-08	0.192	0.192	Yes	7	ncRNA_intronic	NA	NA
SBP	Cardiovascular	Systolic blood pressure	30	1	12	rs6538388	93516788	93416788	93519967	T	C	0.311	-0.02735	0.005017	5.012e-08	0.176	0.176	Yes	7	ncRNA_intronic	NA	NA
SBP	Cardiovascular	Systolic blood pressure	30	1	12	rs7309852	93519865	93416788	93519967	A	G	0.284	-0.02774	0.005152	7.244e-08	0.125	0.125	Yes	7	ncRNA_intronic	NA	NA
SBP	Cardiovascular	Systolic blood pressure	30	1	12	rs7306564	93519781	93416788	93519967	T	C	0.296	-0.02739	0.005091	7.413e-08	0.123	0.123	Yes	7	ncRNA_intronic	NA	NA
SBP	Cardiovascular	Systolic blood pressure	30	1	12	rs10431426	93519326	93416788	93519967	C	A	0.292	-0.02728	0.005108	9.333e-08	0.099	0.099	Yes	7	ncRNA_intronic	NA	NA
SBP	Cardiovascular	Systolic blood pressure	30	1	12	rs79038319	93518976	93416788	93519967	T	C	0.288	-0.02735	0.005132	9.772e-08	0.09	0.09	Yes	7	ncRNA_intronic	NA	NA
SBP	Cardiovascular	Systolic blood pressure	31	1	12	rs35427	115556307	115452437	115556307	G	T	0.234	-0.03363	0.005484	8.71e-10	0.262	0.262	Yes	10	intergenic	NA	NA
SBP	Cardiovascular	Systolic blood pressure	31	1	12	rs35432	115555530	115452437	115556307	T	C	0.236	-0.03352	0.005471	8.913e-10	0.231	0.231	Yes	10	intergenic	NA	NA
SBP	Cardiovascular	Systolic blood pressure	31	1	12	rs35436	115554523	115452437	115556307	T	C	0.236	-0.03325	0.00547	1.202e-09	0.175	0.175	Yes	10	intergenic	NA	NA
SBP	Cardiovascular	Systolic blood pressure	31	1	12	rs35429	115555867	115452437	115556307	G	A	0.224	-0.0336	0.005571	1.622e-09	0.154	0.154	Yes	10	intergenic	NA	NA
SBP	Cardiovascular	Systolic blood pressure	31	1	12	rs35444	115552437	115452437	115556307	G	A	0.248	-0.03199	0.00538	2.754e-09	0.075	0.075	Yes	10	intergenic	NA	NA
SBP	Cardiovascular	Systolic blood pressure	31	1	12	rs35443	115552878	115452437	115556307	C	G	0.208	-0.03343	0.005725	5.248e-09	0.035	0.035	Yes	10	intergenic	NA	NA
SBP	Cardiovascular	Systolic blood pressure	31	1	12	rs35441	115553115	115452437	115556307	T	C	0.208	-0.03337	0.005723	5.495e-09	0.033	0.033	Yes	10	intergenic	NA	NA
SBP	Cardiovascular	Systolic blood pressure	31	1	12	rs35431	115555749	115452437	115556307	T	C	0.161	-0.03559	0.006324	1.82e-08	0.014	0.014	Yes	10	intergenic	NA	NA
SBP	Cardiovascular	Systolic blood pressure	31	1	12	rs35434	115554676	115452437	115556307	A	G	0.161	-0.03548	0.00633	2.089e-08	0.012	0.012	Yes	10	intergenic	NA	NA
SBP	Cardiovascular	Systolic blood pressure	31	1	12	rs35439	115553358	115452437	115556307	A	G	0.152	-0.03528	0.006477	5.129e-08	0.005	0.005	Yes	10	intergenic	NA	NA
SBP	Cardiovascular	Systolic blood pressure	32	1	12	rs11067763	116198341	116097113	116212862	G	A	0.397	-0.02943	0.004748	5.754e-10	0.464	0.464	Yes	7	ncRNA_intronic	NA	NA
SBP	Cardiovascular	Systolic blood pressure	32	1	12	rs11067762	116198214	116097113	116212862	A	G	0.398	-0.02927	0.004746	6.918e-10	0.388	0.388	Yes	7	ncRNA_intronic	NA	NA
SBP	Cardiovascular	Systolic blood pressure	32	1	12	rs4767366	116197113	116097113	116212862	C	T	0.383	-0.02839	0.004781	2.884e-09	0.105	0.105	Yes	7	ncRNA_intronic	NA	NA
SBP	Cardiovascular	Systolic blood pressure	32	1	12	rs10850564	116206030	116097113	116212862	T	G	0.352	-0.02717	0.004865	2.344e-08	0.014	0.014	Yes	7	ncRNA_intronic	NA	NA
SBP	Cardiovascular	Systolic blood pressure	32	1	12	rs7955262	116206962	116097113	116212862	C	T	0.35	-0.02694	0.00487	3.162e-08	0.01	0.01	Yes	7	ncRNA_intronic	NA	NA
SBP	Cardiovascular	Systolic blood pressure	32	1	12	rs6490036	116204658	116097113	116212862	A	T	0.343	-0.02672	0.004895	4.786e-08	0.007	0.007	Yes	7	ncRNA_intronic	NA	NA
SBP	Cardiovascular	Systolic blood pressure	32	1	12	rs6490035	116199918	116097113	116212862	C	A	0.411	-0.02524	0.004723	9.12e-08	0.004	0.004	Yes	7	ncRNA_intronic	NA	NA
SBP	Cardiovascular	Systolic blood pressure	33	1	15	rs2290573	75129594	74935612	75277412	A	G	0.162	-0.04212	0.006301	2.344e-11	0.186	0.186	Yes	27	intronic	NA	NA
SBP	Cardiovascular	Systolic blood pressure	33	1	15	rs12917376	75116167	74935612	75277412	T	C	0.158	-0.04257	0.006375	2.455e-11	0.161	0.161	Yes	27	ncRNA_exonic	NA	NA
SBP	Cardiovascular	Systolic blood pressure	33	1	15	rs6495122	75125645	74935612	75277412	C	A	0.182	-0.03975	0.006022	4.074e-11	0.133	0.133	Yes	27	intergenic	NA	NA
SBP	Cardiovascular	Systolic blood pressure	33	1	15	rs35206230	75097780	74935612	75277412	T	C	0.164	-0.0404	0.006281	1.259e-10	0.035	0.035	Yes	27	intergenic	NA	NA
SBP	Cardiovascular	Systolic blood pressure	33	1	15	rs34862454	75101530	74935612	75277412	T	C	0.164	-0.0404	0.006281	1.259e-10	0.035	0.035	Yes	27	intergenic	NA	NA
SBP	Cardiovascular	Systolic blood pressure	33	1	15	rs12591513	75102714	74935612	75277412	A	G	0.164	-0.0404	0.006281	1.259e-10	0.035	0.035	Yes	27	intergenic	NA	NA
SBP	Cardiovascular	Systolic blood pressure	33	1	15	rs12594062	75102851	74935612	75277412	C	T	0.164	-0.0404	0.006281	1.259e-10	0.035	0.035	Yes	27	intergenic	NA	NA
SBP	Cardiovascular	Systolic blood pressure	33	1	15	rs11630478	75102923	74935612	75277412	T	G	0.164	-0.0404	0.006281	1.259e-10	0.035	0.035	Yes	27	intergenic	NA	NA
SBP	Cardiovascular	Systolic blood pressure	33	1	15	rs62006566	75086534	74935612	75277412	T	C	0.166	-0.04023	0.006251	1.23e-10	0.034	0.034	Yes	27	intronic	NA	NA
SBP	Cardiovascular	Systolic blood pressure	33	1	15	rs62006567	75086545	74935612	75277412	T	C	0.166	-0.04019	0.006252	1.288e-10	0.032	0.032	Yes	27	intronic	NA	NA
SBP	Cardiovascular	Systolic blood pressure	33	1	15	rs11072507	75054866	74935612	75277412	C	G	0.163	-0.04049	0.006297	1.288e-10	0.026	0.026	Yes	27	intergenic	NA	NA
SBP	Cardiovascular	Systolic blood pressure	33	1	15	rs1378940	75083494	74935612	75277412	A	C	0.167	-0.03969	0.006227	1.862e-10	0.024	0.024	Yes	27	intronic	NA	NA
SBP	Cardiovascular	Systolic blood pressure	33	1	15	rs11632414	75061916	74935612	75277412	G	A	0.161	-0.04044	0.006317	1.549e-10	0.023	0.023	Yes	27	intergenic	NA	NA
SBP	Cardiovascular	Systolic blood pressure	33	1	15	rs12909307	75061929	74935612	75277412	G	A	0.161	-0.04044	0.006317	1.549e-10	0.023	0.023	Yes	27	intergenic	NA	NA
SBP	Cardiovascular	Systolic blood pressure	33	1	15	rs11072508	75062397	74935612	75277412	T	C	0.161	-0.04045	0.006317	1.514e-10	0.023	0.023	Yes	27	intergenic	NA	NA
SBP	Cardiovascular	Systolic blood pressure	33	1	15	rs4886410	75065644	74935612	75277412	C	G	0.162	-0.04025	0.006311	1.778e-10	0.02	0.02	Yes	27	intergenic	NA	NA
SBP	Cardiovascular	Systolic blood pressure	33	1	15	rs12898997	75090349	74935612	75277412	T	C	0.166	-0.03961	0.00624	2.188e-10	0.02	0.02	Yes	27	intronic	NA	NA
SBP	Cardiovascular	Systolic blood pressure	33	1	15	rs3784789	75082552	74935612	75277412	G	C	0.17	-0.03916	0.00619	2.512e-10	0.018	0.018	Yes	27	intronic	NA	NA
SBP	Cardiovascular	Systolic blood pressure	33	1	15	rs1378942	75077367	74935612	75277412	A	C	0.175	-0.03856	0.00611	2.754e-10	0.016	0.016	Yes	27	intronic	NA	NA
SBP	Cardiovascular	Systolic blood pressure	33	1	15	rs12905199	75070196	74935612	75277412	G	A	0.17	-0.03906	0.006186	2.692e-10	0.015	0.015	Yes	27	intergenic	NA	NA
SBP	Cardiovascular	Systolic blood pressure	33	1	15	rs1378941	75080150	74935612	75277412	A	C	0.17	-0.03897	0.006183	2.951e-10	0.014	0.014	Yes	27	intronic	NA	NA
SBP	Cardiovascular	Systolic blood pressure	33	1	15	rs2168518	75081078	74935612	75277412	A	G	0.17	-0.03897	0.006183	2.951e-10	0.014	0.014	Yes	27	ncRNA_exonic	NA	NA
SBP	Cardiovascular	Systolic blood pressure	33	1	15	rs11630918	75155896	74935612	75277412	T	C	0.153	-0.04005	0.006454	5.495e-10	0.012	0.012	Yes	27	intronic	NA	NA
SBP	Cardiovascular	Systolic blood pressure	33	1	15	rs12903541	75059627	74935612	75277412	G	A	0.166	-0.03924	0.006252	3.467e-10	0.01	0.01	Yes	27	intergenic	NA	NA
SBP	Cardiovascular	Systolic blood pressure	33	1	15	rs35213055	75086589	74935612	75277412	T	C	0.128	-0.04258	0.006945	8.71e-10	0.006	0.006	Yes	27	intronic	NA	NA
SBP	Cardiovascular	Systolic blood pressure	33	1	15	rs2960192	75049943	74935612	75277412	A	G	0.139	-0.04057	0.006718	1.549e-09	0.003	0.003	Yes	27	intergenic	NA	NA
SBP	Cardiovascular	Systolic blood pressure	33	1	15	rs12903896	75052495	74935612	75277412	T	C	0.139	-0.04062	0.006718	1.479e-09	0.003	0.003	Yes	27	intergenic	NA	NA
SBP	Cardiovascular	Systolic blood pressure	34	1	16	rs72805611	53831354	53698319	53845169	T	C	0.134	0.03878	0.006827	1.349e-08	0.068	0.068	Yes	55	intronic	NA	NA
SBP	Cardiovascular	Systolic blood pressure	34	1	16	rs62033413	53830055	53698319	53845169	G	C	0.133	0.03866	0.00684	1.585e-08	0.058	0.058	Yes	55	intronic	NA	NA
SBP	Cardiovascular	Systolic blood pressure	34	1	16	rs72805612	53834608	53698319	53845169	A	G	0.134	0.03861	0.006832	1.585e-08	0.058	0.058	Yes	55	intronic	NA	NA
SBP	Cardiovascular	Systolic blood pressure	34	1	16	rs7188250	53834607	53698319	53845169	C	T	0.134	0.03852	0.006832	1.698e-08	0.054	0.054	Yes	55	intronic	NA	NA
SBP	Cardiovascular	Systolic blood pressure	34	1	16	rs62033400	53811788	53698319	53845169	G	A	0.123	0.03885	0.007072	3.981e-08	0.028	0.028	Yes	55	intronic	NA	NA
SBP	Cardiovascular	Systolic blood pressure	34	1	16	rs8063057	53812433	53698319	53845169	C	T	0.123	0.03872	0.007072	4.365e-08	0.025	0.025	Yes	55	intronic	NA	NA
SBP	Cardiovascular	Systolic blood pressure	34	1	16	rs17817497	53815435	53698319	53845169	C	T	0.123	0.0387	0.007074	4.467e-08	0.024	0.024	Yes	55	intronic	NA	NA
SBP	Cardiovascular	Systolic blood pressure	34	1	16	rs9972653	53814363	53698319	53845169	T	G	0.123	0.03861	0.007072	4.786e-08	0.023	0.023	Yes	55	intronic	NA	NA
SBP	Cardiovascular	Systolic blood pressure	34	1	16	rs11075993	53837144	53698319	53845169	T	G	0.133	0.03741	0.006845	4.571e-08	0.021	0.021	Yes	55	intronic	NA	NA
SBP	Cardiovascular	Systolic blood pressure	34	1	16	rs72805613	53837342	53698319	53845169	G	A	0.133	0.0374	0.006845	4.677e-08	0.021	0.021	Yes	55	intronic	NA	NA
SBP	Cardiovascular	Systolic blood pressure	34	1	16	rs3751812	53818460	53698319	53845169	T	G	0.123	0.03839	0.007082	5.888e-08	0.019	0.019	Yes	55	intronic	NA	NA
SBP	Cardiovascular	Systolic blood pressure	34	1	16	rs17817712	53821125	53698319	53845169	G	A	0.123	0.03827	0.007082	6.457e-08	0.017	0.017	Yes	55	intronic	NA	NA
SBP	Cardiovascular	Systolic blood pressure	34	1	16	rs3751814	53818724	53698319	53845169	A	G	0.123	0.03812	0.007077	7.079e-08	0.016	0.016	Yes	55	intronic	NA	NA
SBP	Cardiovascular	Systolic blood pressure	34	1	16	rs56313538	53818834	53698319	53845169	G	A	0.123	0.03812	0.007077	7.244e-08	0.016	0.016	Yes	55	intronic	NA	NA
SBP	Cardiovascular	Systolic blood pressure	34	1	16	rs9936385	53819169	53698319	53845169	C	T	0.123	0.03812	0.007077	7.244e-08	0.016	0.016	Yes	55	intronic	NA	NA
SBP	Cardiovascular	Systolic blood pressure	34	1	16	rs9923233	53819198	53698319	53845169	C	G	0.123	0.03812	0.007077	7.244e-08	0.016	0.016	Yes	55	intronic	NA	NA
SBP	Cardiovascular	Systolic blood pressure	34	1	16	rs9923312	53819367	53698319	53845169	A	G	0.123	0.03813	0.007077	7.079e-08	0.016	0.016	Yes	55	intronic	NA	NA
SBP	Cardiovascular	Systolic blood pressure	34	1	16	rs62033405	53822387	53698319	53845169	T	C	0.123	0.0382	0.007079	6.761e-08	0.016	0.016	Yes	55	intronic	NA	NA
SBP	Cardiovascular	Systolic blood pressure	34	1	16	rs79994966	53823727	53698319	53845169	C	T	0.123	0.03818	0.007082	6.918e-08	0.016	0.016	Yes	55	intronic	NA	NA
SBP	Cardiovascular	Systolic blood pressure	34	1	16	rs8050136	53816275	53698319	53845169	A	C	0.123	0.03806	0.007082	7.762e-08	0.015	0.015	Yes	55	intronic	NA	NA
SBP	Cardiovascular	Systolic blood pressure	34	1	16	rs11075989	53819877	53698319	53845169	T	C	0.123	0.03807	0.007077	7.586e-08	0.015	0.015	Yes	55	intronic	NA	NA
SBP	Cardiovascular	Systolic blood pressure	34	1	16	rs11075990	53819893	53698319	53845169	G	A	0.123	0.03803	0.007077	7.762e-08	0.015	0.015	Yes	55	intronic	NA	NA
SBP	Cardiovascular	Systolic blood pressure	34	1	16	rs11075991	53819937	53698319	53845169	T	A	0.123	0.03803	0.007077	7.762e-08	0.015	0.015	Yes	55	intronic	NA	NA
SBP	Cardiovascular	Systolic blood pressure	34	1	16	rs9926289	53820503	53698319	53845169	A	G	0.123	0.03803	0.007077	7.762e-08	0.015	0.015	Yes	55	intronic	NA	NA
SBP	Cardiovascular	Systolic blood pressure	34	1	16	rs9939609	53820527	53698319	53845169	A	T	0.123	0.03803	0.007077	7.762e-08	0.015	0.015	Yes	55	intronic	NA	NA
SBP	Cardiovascular	Systolic blood pressure	34	1	16	rs7202116	53821615	53698319	53845169	G	A	0.123	0.03804	0.007077	7.586e-08	0.015	0.015	Yes	55	intronic	NA	NA
SBP	Cardiovascular	Systolic blood pressure	34	1	16	rs7190396	53822502	53698319	53845169	G	T	0.123	0.03807	0.007079	7.586e-08	0.015	0.015	Yes	55	intronic	NA	NA
SBP	Cardiovascular	Systolic blood pressure	34	1	16	rs7185735	53822651	53698319	53845169	G	A	0.123	0.03812	0.007079	7.244e-08	0.015	0.015	Yes	55	intronic	NA	NA
SBP	Cardiovascular	Systolic blood pressure	34	1	16	rs62033399	53810943	53698319	53845169	T	C	0.123	0.03798	0.007082	8.128e-08	0.014	0.014	Yes	55	intronic	NA	NA
SBP	Cardiovascular	Systolic blood pressure	34	1	16	rs17817449	53813367	53698319	53845169	G	T	0.123	0.03799	0.007079	7.943e-08	0.014	0.014	Yes	55	intronic	NA	NA
SBP	Cardiovascular	Systolic blood pressure	34	1	16	rs8043757	53813450	53698319	53845169	T	A	0.123	0.03795	0.007079	8.318e-08	0.014	0.014	Yes	55	intronic	NA	NA
SBP	Cardiovascular	Systolic blood pressure	34	1	16	rs11075988	53819771	53698319	53845169	A	G	0.123	0.03801	0.007077	7.762e-08	0.014	0.014	Yes	55	intronic	NA	NA
SBP	Cardiovascular	Systolic blood pressure	34	1	16	rs11075992	53820066	53698319	53845169	C	T	0.123	0.03799	0.007077	7.943e-08	0.014	0.014	Yes	55	intronic	NA	NA
SBP	Cardiovascular	Systolic blood pressure	34	1	16	rs7206410	53821297	53698319	53845169	C	T	0.123	0.03797	0.007077	8.128e-08	0.014	0.014	Yes	55	intronic	NA	NA
SBP	Cardiovascular	Systolic blood pressure	34	1	16	rs7202296	53821690	53698319	53845169	G	A	0.123	0.03799	0.007077	7.943e-08	0.014	0.014	Yes	55	intronic	NA	NA
SBP	Cardiovascular	Systolic blood pressure	34	1	16	rs66908032	53822142	53698319	53845169	A	C	0.123	0.03799	0.007077	7.943e-08	0.014	0.014	Yes	55	intronic	NA	NA
SBP	Cardiovascular	Systolic blood pressure	34	1	16	rs72803697	53822183	53698319	53845169	T	C	0.123	0.03799	0.007077	7.943e-08	0.014	0.014	Yes	55	intronic	NA	NA
SBP	Cardiovascular	Systolic blood pressure	34	1	16	rs62033403	53822237	53698319	53845169	G	A	0.123	0.03798	0.007077	7.943e-08	0.014	0.014	Yes	55	intronic	NA	NA
SBP	Cardiovascular	Systolic blood pressure	34	1	16	rs62033404	53822239	53698319	53845169	G	A	0.123	0.03797	0.007077	8.128e-08	0.014	0.014	Yes	55	intronic	NA	NA
SBP	Cardiovascular	Systolic blood pressure	34	1	16	rs7206122	53822440	53698319	53845169	A	G	0.123	0.03794	0.007077	8.318e-08	0.014	0.014	Yes	55	intronic	NA	NA
SBP	Cardiovascular	Systolic blood pressure	34	1	16	rs10468280	53827479	53698319	53845169	G	A	0.123	0.03793	0.007072	8.128e-08	0.014	0.014	Yes	55	intronic	NA	NA
SBP	Cardiovascular	Systolic blood pressure	34	1	16	rs62033408	53827962	53698319	53845169	G	A	0.123	0.03791	0.007072	8.318e-08	0.014	0.014	Yes	55	intronic	NA	NA
SBP	Cardiovascular	Systolic blood pressure	34	1	16	rs1421085	53800954	53698319	53845169	C	T	0.127	0.0374	0.006983	8.511e-08	0.013	0.013	Yes	55	intronic	NA	NA
SBP	Cardiovascular	Systolic blood pressure	34	1	16	rs8051591	53816752	53698319	53845169	G	A	0.123	0.03787	0.007079	8.913e-08	0.013	0.013	Yes	55	intronic	NA	NA
SBP	Cardiovascular	Systolic blood pressure	34	1	16	rs9935401	53816838	53698319	53845169	A	G	0.123	0.03787	0.007079	8.913e-08	0.013	0.013	Yes	55	intronic	NA	NA
SBP	Cardiovascular	Systolic blood pressure	34	1	16	rs12149832	53842908	53698319	53845169	A	G	0.13	0.03704	0.006902	8.128e-08	0.013	0.013	Yes	55	intronic	NA	NA
SBP	Cardiovascular	Systolic blood pressure	34	1	16	rs55872725	53809123	53698319	53845169	T	C	0.122	0.03787	0.007092	9.333e-08	0.012	0.012	Yes	55	intronic	NA	NA
SBP	Cardiovascular	Systolic blood pressure	34	1	16	rs56094641	53806453	53698319	53845169	G	A	0.127	0.03717	0.00698	1e-07	0.011	0.011	Yes	55	intronic	NA	NA
SBP	Cardiovascular	Systolic blood pressure	34	1	16	rs7187250	53810546	53698319	53845169	A	C	0.122	0.03772	0.007092	1.047e-07	0.011	0.011	Yes	55	intronic	NA	NA
SBP	Cardiovascular	Systolic blood pressure	34	1	16	rs56137030	53825905	53698319	53845169	A	G	0.123	0.03769	0.007074	1e-07	0.011	0.011	Yes	55	intronic	NA	NA
SBP	Cardiovascular	Systolic blood pressure	34	1	16	rs12149574	53840525	53698319	53845169	G	C	0.133	0.03641	0.006842	1.023e-07	0.01	0.01	Yes	55	intronic	NA	NA
SBP	Cardiovascular	Systolic blood pressure	34	1	16	rs62048402	53803223	53698319	53845169	A	G	0.126	0.03662	0.006992	1.622e-07	0.007	0.007	Yes	55	intronic	NA	NA
SBP	Cardiovascular	Systolic blood pressure	34	1	16	rs1558902	53803574	53698319	53845169	A	T	0.126	0.0366	0.006992	1.66e-07	0.007	0.007	Yes	55	intronic	NA	NA
SBP	Cardiovascular	Systolic blood pressure	34	1	16	rs7193144	53810686	53698319	53845169	C	T	0.124	0.03687	0.007052	1.698e-07	0.007	0.007	Yes	55	intronic	NA	NA
SBP	Cardiovascular	Systolic blood pressure	34	1	16	rs11642015	53802494	53698319	53845169	T	C	0.127	0.03635	0.006987	1.95e-07	0.006	0.006	Yes	55	intronic	NA	NA
SBP	Cardiovascular	Systolic blood pressure	35	1	17	rs12937792	59480291	59372123	59498250	T	G	0.267	-0.03485	0.005254	3.311e-11	0.408	0.408	Yes	10	ncRNA_intronic	NA	NA
SBP	Cardiovascular	Systolic blood pressure	35	1	17	rs2109019	59475888	59372123	59498250	A	C	0.299	-0.03275	0.005075	1.096e-10	0.132	0.132	Yes	10	ncRNA_intronic	NA	NA
SBP	Cardiovascular	Systolic blood pressure	35	1	17	rs887258	59479580	59372123	59498250	C	G	0.3	-0.03273	0.00507	1.072e-10	0.13	0.13	Yes	10	ncRNA_intronic	NA	NA
SBP	Cardiovascular	Systolic blood pressure	35	1	17	rs1476781	59476415	59372123	59498250	T	C	0.299	-0.03263	0.005075	1.288e-10	0.113	0.113	Yes	10	ncRNA_exonic	NA	NA
SBP	Cardiovascular	Systolic blood pressure	35	1	17	rs9907379	59489893	59372123	59498250	T	C	0.29	-0.03263	0.005121	1.862e-10	0.077	0.077	Yes	10	missense_variant	C17orf82	Leu186Pro
SBP	Cardiovascular	Systolic blood pressure	35	1	17	rs7214743	59498052	59372123	59498250	A	G	0.303	-0.03148	0.005056	4.786e-10	0.035	0.035	Yes	10	intergenic	NA	NA
SBP	Cardiovascular	Systolic blood pressure	35	1	17	rs9892365	59491384	59372123	59498250	A	G	0.293	-0.03169	0.005105	5.37e-10	0.029	0.029	Yes	10	downstream	NA	NA
SBP	Cardiovascular	Systolic blood pressure	35	1	17	rs8064243	59491990	59372123	59498250	C	G	0.296	-0.03146	0.005091	6.457e-10	0.025	0.025	Yes	10	intergenic	NA	NA
SBP	Cardiovascular	Systolic blood pressure	35	1	17	rs9905385	59498250	59372123	59498250	A	G	0.309	-0.0309	0.005027	7.762e-10	0.021	0.021	Yes	10	intergenic	NA	NA
SBP	Cardiovascular	Systolic blood pressure	35	1	17	rs757608	59497277	59372123	59498250	A	G	0.282	-0.03169	0.005165	8.511e-10	0.02	0.02	Yes	10	intergenic	NA	NA
SBP	Cardiovascular	Systolic blood pressure	36	1	18	rs57091267	48170771	48070771	48170771	A	G	0.408	-0.02595	0.004727	3.981e-08	0.879	0.879	Yes	10	intronic	NA	NA
SBP	Cardiovascular	Systolic blood pressure	36	1	18	rs4939640	48158165	48070771	48170771	A	G	0.453	-0.02118	0.004668	5.623e-06	0.017	0.017	Yes	10	intronic	NA	NA
SBP	Cardiovascular	Systolic blood pressure	36	1	18	rs17804574	48165751	48070771	48170771	T	C	0.441	-0.02108	0.00468	6.607e-06	0.016	0.016	Yes	10	intronic	NA	NA
SBP	Cardiovascular	Systolic blood pressure	36	1	18	rs8095563	48164787	48070771	48170771	T	C	0.448	-0.021	0.004672	6.918e-06	0.015	0.015	Yes	10	intronic	NA	NA
SBP	Cardiovascular	Systolic blood pressure	36	1	18	rs73959985	48166058	48070771	48170771	T	C	0.44	-0.02102	0.00468	7.079e-06	0.015	0.015	Yes	10	intronic	NA	NA
SBP	Cardiovascular	Systolic blood pressure	36	1	18	rs6508019	48159187	48070771	48170771	G	A	0.454	-0.02082	0.004667	8.128e-06	0.012	0.012	Yes	10	intronic	NA	NA
SBP	Cardiovascular	Systolic blood pressure	36	1	18	rs6508020	48159357	48070771	48170771	C	T	0.455	-0.02082	0.004666	8.128e-06	0.012	0.012	Yes	10	intronic	NA	NA
SBP	Cardiovascular	Systolic blood pressure	36	1	18	rs7230482	48169638	48070771	48170771	A	T	0.443	-0.02046	0.004677	1.23e-05	0.009	0.009	Yes	10	intronic	NA	NA
SBP	Cardiovascular	Systolic blood pressure	36	1	18	rs12604601	48157253	48070771	48170771	T	G	0.466	-0.02031	0.004658	1.288e-05	0.008	0.008	Yes	10	intronic	NA	NA
SBP	Cardiovascular	Systolic blood pressure	36	1	18	rs9947567	48157574	48070771	48170771	A	G	0.467	-0.02024	0.004657	1.38e-05	0.007	0.007	Yes	10	intronic	NA	NA
SBP	Cardiovascular	Systolic blood pressure	37	NA	19	NA	NA	2118549	2242141	NA	NA	NA	0.0271834	0.00496512	4.36516e-08	NA	NA	No	NA	NA	NA	NA
SBP	Cardiovascular	Systolic blood pressure	38	1	19	rs75310973	11506605	11342560	11523844	T	C	0.078	0.06315	0.008661	3.09e-13	0.281	0.281	Yes	34	intronic	NA	NA
SBP	Cardiovascular	Systolic blood pressure	38	1	19	rs389099	11497337	11342560	11523844	C	A	0.148	0.04691	0.006547	7.762e-13	0.142	0.142	Yes	34	intergenic	NA	NA
SBP	Cardiovascular	Systolic blood pressure	38	1	19	rs4804164	11502291	11342560	11523844	G	A	0.168	0.04421	0.00621	1.072e-12	0.118	0.118	Yes	34	intergenic	NA	NA
SBP	Cardiovascular	Systolic blood pressure	38	1	19	rs112304155	11501492	11342560	11523844	A	G	0.145	0.04712	0.006607	9.772e-13	0.115	0.115	Yes	34	intergenic	NA	NA
SBP	Cardiovascular	Systolic blood pressure	38	1	19	rs318712	11478847	11342560	11523844	C	T	0.117	0.05115	0.007229	1.479e-12	0.075	0.075	Yes	34	ncRNA_exonic	NA	NA
SBP	Cardiovascular	Systolic blood pressure	38	1	19	rs318719	11496981	11342560	11523844	C	T	0.148	0.0461	0.006536	1.738e-12	0.069	0.069	Yes	34	intergenic	NA	NA
SBP	Cardiovascular	Systolic blood pressure	38	1	19	rs318720	11497104	11342560	11523844	G	T	0.148	0.04604	0.006536	1.862e-12	0.065	0.065	Yes	34	intergenic	NA	NA
SBP	Cardiovascular	Systolic blood pressure	38	1	19	rs58198150	11506387	11342560	11523844	G	T	0.102	0.05209	0.007667	1.096e-11	0.016	0.016	Yes	34	intronic	NA	NA
SBP	Cardiovascular	Systolic blood pressure	38	1	19	rs73922652	11505934	11342560	11523844	C	T	0.103	0.05153	0.007634	1.479e-11	0.012	0.012	Yes	34	intronic	NA	NA
SBP	Cardiovascular	Systolic blood pressure	38	1	19	rs431144	11498174	11342560	11523844	C	G	0.138	0.04538	0.006745	1.738e-11	0.009	0.009	Yes	34	intergenic	NA	NA
SBP	Cardiovascular	Systolic blood pressure	38	1	19	rs3816865	11507855	11342560	11523844	A	G	0.189	0.04055	0.005941	8.71e-12	0.009	0.009	Yes	34	intronic	NA	NA
SBP	Cardiovascular	Systolic blood pressure	38	1	19	rs150853688	11502646	11342560	11523844	A	G	0.095	0.05294	0.007916	2.291e-11	0.008	0.008	Yes	34	intergenic	NA	NA
SBP	Cardiovascular	Systolic blood pressure	38	1	19	rs73922651	11505875	11342560	11523844	C	T	0.101	0.05156	0.007724	2.455e-11	0.007	0.007	Yes	34	intronic	NA	NA
SBP	Cardiovascular	Systolic blood pressure	38	1	19	rs111616124	11500871	11342560	11523844	T	C	0.094	0.05288	0.007961	3.09e-11	0.006	0.006	Yes	34	intergenic	NA	NA
SBP	Cardiovascular	Systolic blood pressure	38	1	19	rs317923	11503685	11342560	11523844	G	A	0.192	0.03991	0.005905	1.38e-11	0.006	0.006	Yes	34	intergenic	NA	NA
SBP	Cardiovascular	Systolic blood pressure	38	1	19	rs3745688	11512830	11342560	11523844	T	C	0.092	0.05332	0.008027	3.09e-11	0.006	0.006	Yes	34	intronic	NA	NA
SBP	Cardiovascular	Systolic blood pressure	38	1	19	rs10416704	11516007	11342560	11523844	G	T	0.181	0.04076	0.006037	1.479e-11	0.006	0.006	Yes	34	synonymous_variant	RGL3	NA
SBP	Cardiovascular	Systolic blood pressure	38	1	19	rs4804591	11511527	11342560	11523844	C	T	0.191	0.03964	0.005914	2.042e-11	0.005	0.005	Yes	34	intronic	NA	NA
SBP	Cardiovascular	Systolic blood pressure	38	1	19	rs79872513	11478542	11342560	11523844	G	A	0.089	0.05383	0.008144	3.802e-11	0.004	0.004	Yes	34	downstream	NA	NA
SBP	Cardiovascular	Systolic blood pressure	38	1	19	rs3745689	11472998	11342560	11523844	G	C	0.088	0.0533	0.008185	7.413e-11	0.003	0.003	Yes	34	intronic	NA	NA
SBP	Cardiovascular	Systolic blood pressure	38	1	19	rs112161762	11473854	11342560	11523844	A	G	0.087	0.05377	0.008251	7.244e-11	0.003	0.003	Yes	34	intronic	NA	NA
SBP	Cardiovascular	Systolic blood pressure	38	1	19	rs113792641	11480994	11342560	11523844	A	G	0.083	0.05491	0.008431	7.413e-11	0.003	0.003	Yes	34	ncRNA_intronic	NA	NA
SBP	Cardiovascular	Systolic blood pressure	38	1	19	rs111379688	11497487	11342560	11523844	C	G	0.086	0.05402	0.008278	6.761e-11	0.003	0.003	Yes	34	intergenic	NA	NA
SBP	Cardiovascular	Systolic blood pressure	38	1	19	rs10413578	11512373	11342560	11523844	G	A	0.093	0.0521	0.007987	6.918e-11	0.003	0.003	Yes	34	intronic	NA	NA
SBP	Cardiovascular	Systolic blood pressure	38	1	19	rs401564	11510066	11342560	11523844	G	A	0.201	0.03826	0.0058	4.169e-11	0.002	0.002	Yes	34	intronic	NA	NA
SBP	Cardiovascular	Systolic blood pressure	38	1	19	rs390938	11510205	11342560	11523844	A	G	0.201	0.03828	0.005801	4.169e-11	0.002	0.002	Yes	34	intronic	NA	NA
SBP	Cardiovascular	Systolic blood pressure	38	1	19	rs12608612	11510371	11342560	11523844	C	T	0.201	0.03826	0.005798	4.169e-11	0.002	0.002	Yes	34	intronic	NA	NA
SBP	Cardiovascular	Systolic blood pressure	38	1	19	rs317910	11512826	11342560	11523844	G	A	0.197	0.03809	0.005846	7.244e-11	0.002	0.002	Yes	34	intronic	NA	NA
SBP	Cardiovascular	Systolic blood pressure	38	1	19	rs222603	11513509	11342560	11523844	C	T	0.197	0.03811	0.005846	7.079e-11	0.002	0.002	Yes	34	intronic	NA	NA
SBP	Cardiovascular	Systolic blood pressure	38	1	19	rs366720	11507570	11342560	11523844	T	C	0.202	0.03765	0.005791	7.943e-11	0.001	0.001	Yes	34	intronic	NA	NA
SBP	Cardiovascular	Systolic blood pressure	38	1	19	rs367071	11507646	11342560	11523844	T	A	0.202	0.03766	0.005791	7.943e-11	0.001	0.001	Yes	34	intronic	NA	NA
SBP	Cardiovascular	Systolic blood pressure	38	1	19	rs394497	11507662	11342560	11523844	C	T	0.202	0.03766	0.005791	7.943e-11	0.001	0.001	Yes	34	intronic	NA	NA
SBP	Cardiovascular	Systolic blood pressure	38	1	19	rs394511	11507676	11342560	11523844	C	T	0.202	0.03766	0.005791	7.943e-11	0.001	0.001	Yes	34	intronic	NA	NA
SBP	Cardiovascular	Systolic blood pressure	38	1	19	rs379130	11507696	11342560	11523844	G	A	0.203	0.0375	0.005772	8.318e-11	0.001	0.001	Yes	34	intronic	NA	NA
SBP	Cardiovascular	Systolic blood pressure	39	NA	19	NA	NA	27789411	27889411	NA	NA	NA	0.21755	0.0390558	2.5704e-08	NA	NA	No	NA	NA	NA	NA
T-BIL	Liver	Total bilirubin	1	1	1	rs12126696	156241348	155557990	157272796	T	C	0.253	0.04818	0.005343	1.905e-19	0.021	0.021	Yes	94	intronic	NA	NA
T-BIL	Liver	Total bilirubin	1	1	1	rs11264462	156241728	155557990	157272796	A	G	0.253	0.04821	0.005347	1.905e-19	0.02	0.02	Yes	94	intronic	NA	NA
T-BIL	Liver	Total bilirubin	1	1	1	rs12132919	156318141	155557990	157272796	A	C	0.252	0.04826	0.005351	1.905e-19	0.02	0.02	Yes	94	intergenic	NA	NA
T-BIL	Liver	Total bilirubin	1	1	1	rs11264477	156321154	155557990	157272796	T	C	0.239	0.04903	0.005444	2.138e-19	0.02	0.02	Yes	94	intergenic	NA	NA
T-BIL	Liver	Total bilirubin	1	1	1	rs12022194	156312331	155557990	157272796	A	T	0.252	0.04818	0.005352	2.188e-19	0.018	0.018	Yes	94	intronic	NA	NA
T-BIL	Liver	Total bilirubin	1	1	1	rs112017075	156327716	155557990	157272796	A	G	0.225	0.05	0.005566	2.63e-19	0.017	0.017	Yes	94	intergenic	NA	NA
T-BIL	Liver	Total bilirubin	1	1	1	rs11264463	156242806	155557990	157272796	G	A	0.255	0.04786	0.005331	2.754e-19	0.014	0.014	Yes	94	intronic	NA	NA
T-BIL	Liver	Total bilirubin	1	1	1	rs12142634	156298663	155557990	157272796	T	A	0.254	0.04792	0.00534	2.884e-19	0.014	0.014	Yes	94	intronic	NA	NA
T-BIL	Liver	Total bilirubin	1	1	1	rs12117951	156305286	155557990	157272796	A	G	0.254	0.04792	0.005341	2.884e-19	0.014	0.014	Yes	94	intronic	NA	NA
T-BIL	Liver	Total bilirubin	1	1	1	rs11264476	156307180	155557990	157272796	G	C	0.254	0.04792	0.005341	2.884e-19	0.014	0.014	Yes	94	UTR5	NA	NA
T-BIL	Liver	Total bilirubin	1	1	1	rs12117903	156311165	155557990	157272796	T	G	0.253	0.04795	0.005343	2.818e-19	0.014	0.014	Yes	94	intronic	NA	NA
T-BIL	Liver	Total bilirubin	1	1	1	rs12040868	156284803	155557990	157272796	T	G	0.253	0.04794	0.005348	3.162e-19	0.013	0.013	Yes	94	intronic	NA	NA
T-BIL	Liver	Total bilirubin	1	1	1	rs12038481	156284815	155557990	157272796	C	T	0.254	0.0479	0.005339	2.951e-19	0.013	0.013	Yes	94	intronic	NA	NA
T-BIL	Liver	Total bilirubin	1	1	1	rs12037778	156284864	155557990	157272796	G	A	0.254	0.0479	0.005339	2.951e-19	0.013	0.013	Yes	94	intronic	NA	NA
T-BIL	Liver	Total bilirubin	1	1	1	rs10908501	156285513	155557990	157272796	T	G	0.254	0.0479	0.005339	2.951e-19	0.013	0.013	Yes	94	intronic	NA	NA
T-BIL	Liver	Total bilirubin	1	1	1	rs66965793	156285814	155557990	157272796	A	G	0.254	0.04788	0.00534	3.02e-19	0.013	0.013	Yes	94	intronic	NA	NA
T-BIL	Liver	Total bilirubin	1	1	1	rs59468948	156288058	155557990	157272796	T	A	0.254	0.0479	0.005339	2.951e-19	0.013	0.013	Yes	94	intronic	NA	NA
T-BIL	Liver	Total bilirubin	1	1	1	rs12134983	156290409	155557990	157272796	C	T	0.254	0.04788	0.005339	3.02e-19	0.013	0.013	Yes	94	intronic	NA	NA
T-BIL	Liver	Total bilirubin	1	1	1	rs12116478	156291435	155557990	157272796	T	C	0.254	0.04788	0.00534	3.02e-19	0.013	0.013	Yes	94	intronic	NA	NA
T-BIL	Liver	Total bilirubin	1	1	1	rs111850227	156293432	155557990	157272796	C	A	0.254	0.04788	0.00534	3.09e-19	0.013	0.013	Yes	94	intronic	NA	NA
T-BIL	Liver	Total bilirubin	1	1	1	rs12044543	156293971	155557990	157272796	A	G	0.254	0.04788	0.00534	3.09e-19	0.013	0.013	Yes	94	intronic	NA	NA
T-BIL	Liver	Total bilirubin	1	1	1	rs12044545	156293984	155557990	157272796	A	G	0.254	0.04788	0.00534	3.09e-19	0.013	0.013	Yes	94	intronic	NA	NA
T-BIL	Liver	Total bilirubin	1	1	1	rs11264473	156296763	155557990	157272796	T	A	0.254	0.04788	0.00534	3.09e-19	0.013	0.013	Yes	94	intronic	NA	NA
T-BIL	Liver	Total bilirubin	1	1	1	rs60724735	156297288	155557990	157272796	C	T	0.251	0.04804	0.005358	3.09e-19	0.013	0.013	Yes	94	intronic	NA	NA
T-BIL	Liver	Total bilirubin	1	1	1	rs12119005	156241354	155557990	157272796	A	G	0.259	0.04755	0.005305	3.162e-19	0.012	0.012	Yes	94	intronic	NA	NA
T-BIL	Liver	Total bilirubin	1	1	1	rs34427109	156267804	155557990	157272796	A	G	0.254	0.04784	0.00534	3.311e-19	0.012	0.012	Yes	94	downstream	NA	NA
T-BIL	Liver	Total bilirubin	1	1	1	rs67034206	156270260	155557990	157272796	T	C	0.254	0.04783	0.005339	3.311e-19	0.012	0.012	Yes	94	upstream	NA	NA
T-BIL	Liver	Total bilirubin	1	1	1	rs12033708	156274463	155557990	157272796	C	T	0.254	0.04782	0.005339	3.311e-19	0.012	0.012	Yes	94	intergenic	NA	NA
T-BIL	Liver	Total bilirubin	1	1	1	rs11264468	156274585	155557990	157272796	G	C	0.254	0.04782	0.005339	3.311e-19	0.012	0.012	Yes	94	intergenic	NA	NA
T-BIL	Liver	Total bilirubin	1	1	1	rs10908497	156274740	155557990	157272796	A	G	0.254	0.04782	0.005339	3.311e-19	0.012	0.012	Yes	94	intergenic	NA	NA
T-BIL	Liver	Total bilirubin	1	1	1	rs12132794	156281020	155557990	157272796	C	G	0.254	0.04782	0.005339	3.311e-19	0.012	0.012	Yes	94	intronic	NA	NA
T-BIL	Liver	Total bilirubin	1	1	1	rs12023704	156294149	155557990	157272796	A	C	0.252	0.04792	0.005349	3.236e-19	0.012	0.012	Yes	94	intronic	NA	NA
T-BIL	Liver	Total bilirubin	1	1	1	rs12563629	156303961	155557990	157272796	T	C	0.252	0.04794	0.00535	3.236e-19	0.012	0.012	Yes	94	intronic	NA	NA
T-BIL	Liver	Total bilirubin	1	1	1	rs111929202	156327885	155557990	157272796	C	T	0.225	0.04976	0.005563	3.715e-19	0.012	0.012	Yes	94	intergenic	NA	NA
T-BIL	Liver	Total bilirubin	1	1	1	rs12122180	156244559	155557990	157272796	A	G	0.254	0.04776	0.005341	3.802e-19	0.011	0.011	Yes	94	intronic	NA	NA
T-BIL	Liver	Total bilirubin	1	1	1	rs28372828	156253031	155557990	157272796	C	G	0.254	0.04779	0.005339	3.548e-19	0.011	0.011	Yes	94	intronic	NA	NA
T-BIL	Liver	Total bilirubin	1	1	1	rs12130361	156260301	155557990	157272796	T	C	0.254	0.0478	0.00534	3.467e-19	0.011	0.011	Yes	94	intronic	NA	NA
T-BIL	Liver	Total bilirubin	1	1	1	rs10908496	156264000	155557990	157272796	A	G	0.254	0.0478	0.00534	3.467e-19	0.011	0.011	Yes	94	missense_variant	C1orf85	Pro117Ser
T-BIL	Liver	Total bilirubin	1	1	1	rs12128249	156273558	155557990	157272796	C	T	0.253	0.04785	0.005347	3.548e-19	0.011	0.011	Yes	94	intergenic	NA	NA
T-BIL	Liver	Total bilirubin	1	1	1	rs12029695	156299847	155557990	157272796	T	C	0.255	0.04773	0.005334	3.631e-19	0.011	0.011	Yes	94	intronic	NA	NA
T-BIL	Liver	Total bilirubin	1	1	1	rs2296375	156309372	155557990	157272796	C	G	0.252	0.04789	0.005355	3.802e-19	0.011	0.011	Yes	94	intronic	NA	NA
T-BIL	Liver	Total bilirubin	1	1	1	rs12027103	156244856	155557990	157272796	A	G	0.254	0.04776	0.005341	3.802e-19	0.01	0.01	Yes	94	intronic	NA	NA
T-BIL	Liver	Total bilirubin	1	1	1	rs12027741	156248148	155557990	157272796	G	T	0.254	0.04775	0.00534	3.802e-19	0.01	0.01	Yes	94	intronic	NA	NA
T-BIL	Liver	Total bilirubin	1	1	1	rs12038203	156248265	155557990	157272796	T	C	0.254	0.04774	0.00534	3.89e-19	0.01	0.01	Yes	94	intronic	NA	NA
T-BIL	Liver	Total bilirubin	1	1	1	rs10752615	156248609	155557990	157272796	C	T	0.254	0.04775	0.00534	3.802e-19	0.01	0.01	Yes	94	intronic	NA	NA
T-BIL	Liver	Total bilirubin	1	1	1	rs6684514	156255456	155557990	157272796	A	G	0.254	0.04769	0.005336	4.074e-19	0.01	0.01	Yes	94	missense_variant	TMEM79	Val147Met
T-BIL	Liver	Total bilirubin	1	1	1	rs10908498	156278175	155557990	157272796	C	T	0.254	0.04769	0.005336	3.981e-19	0.01	0.01	Yes	94	downstream	NA	NA
T-BIL	Liver	Total bilirubin	1	1	1	rs72710222	156285995	155557990	157272796	C	T	0.254	0.04771	0.005336	3.89e-19	0.01	0.01	Yes	94	intronic	NA	NA
T-BIL	Liver	Total bilirubin	1	1	1	rs12120137	156290153	155557990	157272796	T	C	0.254	0.04769	0.005336	3.981e-19	0.01	0.01	Yes	94	intronic	NA	NA
T-BIL	Liver	Total bilirubin	1	1	1	rs12138564	156291600	155557990	157272796	T	G	0.254	0.04768	0.005336	4.074e-19	0.01	0.01	Yes	94	intronic	NA	NA
T-BIL	Liver	Total bilirubin	1	1	1	rs12045339	156294211	155557990	157272796	A	G	0.254	0.04768	0.005336	4.074e-19	0.01	0.01	Yes	94	intronic	NA	NA
T-BIL	Liver	Total bilirubin	1	1	1	rs113279830	156299392	155557990	157272796	G	A	0.254	0.04773	0.005336	3.715e-19	0.01	0.01	Yes	94	intronic	NA	NA
T-BIL	Liver	Total bilirubin	1	1	1	rs12048077	156299916	155557990	157272796	A	T	0.254	0.04771	0.005336	3.802e-19	0.01	0.01	Yes	94	intronic	NA	NA
T-BIL	Liver	Total bilirubin	1	1	1	rs10908502	156300082	155557990	157272796	G	A	0.254	0.04771	0.005336	3.802e-19	0.01	0.01	Yes	94	intronic	NA	NA
T-BIL	Liver	Total bilirubin	1	1	1	rs10908503	156300683	155557990	157272796	T	C	0.254	0.04769	0.005336	3.981e-19	0.01	0.01	Yes	94	intronic	NA	NA
T-BIL	Liver	Total bilirubin	1	1	1	rs12141236	156302575	155557990	157272796	C	A	0.254	0.04774	0.005337	3.715e-19	0.01	0.01	Yes	94	intronic	NA	NA
T-BIL	Liver	Total bilirubin	1	1	1	rs11264475	156306918	155557990	157272796	A	G	0.254	0.04774	0.005337	3.715e-19	0.01	0.01	Yes	94	UTR5	NA	NA
T-BIL	Liver	Total bilirubin	1	1	1	rs3806407	156251742	155557990	157272796	C	T	0.254	0.04761	0.005336	4.571e-19	0.009	0.009	Yes	94	intronic	NA	NA
T-BIL	Liver	Total bilirubin	1	1	1	rs3806408	156252137	155557990	157272796	A	C	0.254	0.04761	0.005336	4.571e-19	0.009	0.009	Yes	94	intronic	NA	NA
T-BIL	Liver	Total bilirubin	1	1	1	rs3806409	156252291	155557990	157272796	G	A	0.254	0.04761	0.005336	4.571e-19	0.009	0.009	Yes	94	intronic	NA	NA
T-BIL	Liver	Total bilirubin	1	1	1	rs12023438	156254358	155557990	157272796	G	A	0.254	0.04761	0.005336	4.571e-19	0.009	0.009	Yes	94	intronic	NA	NA
T-BIL	Liver	Total bilirubin	1	1	1	rs6679145	156256000	155557990	157272796	C	T	0.254	0.04762	0.005336	4.571e-19	0.009	0.009	Yes	94	intronic	NA	NA
T-BIL	Liver	Total bilirubin	1	1	1	rs112597390	156256729	155557990	157272796	C	T	0.254	0.04762	0.005336	4.571e-19	0.009	0.009	Yes	94	intronic	NA	NA
T-BIL	Liver	Total bilirubin	1	1	1	rs12121805	156257876	155557990	157272796	G	A	0.254	0.04762	0.005336	4.467e-19	0.009	0.009	Yes	94	intronic	NA	NA
T-BIL	Liver	Total bilirubin	1	1	1	rs6800	156262653	155557990	157272796	C	A	0.254	0.04762	0.005336	4.467e-19	0.009	0.009	Yes	94	UTR3	NA	NA
T-BIL	Liver	Total bilirubin	1	1	1	rs10908494	156263097	155557990	157272796	G	A	0.254	0.04762	0.005336	4.467e-19	0.009	0.009	Yes	94	intronic	NA	NA
T-BIL	Liver	Total bilirubin	1	1	1	rs10908495	156263940	155557990	157272796	C	T	0.254	0.04762	0.005336	4.467e-19	0.009	0.009	Yes	94	missense_variant	C1orf85	Ile137Val
T-BIL	Liver	Total bilirubin	1	1	1	rs12128785	156269389	155557990	157272796	G	A	0.254	0.04763	0.005336	4.467e-19	0.009	0.009	Yes	94	UTR5	NA	NA
T-BIL	Liver	Total bilirubin	1	1	1	rs7522948	156275308	155557990	157272796	A	G	0.254	0.04763	0.005336	4.467e-19	0.009	0.009	Yes	94	intergenic	NA	NA
T-BIL	Liver	Total bilirubin	1	1	1	rs11264469	156276746	155557990	157272796	G	A	0.254	0.04764	0.005335	4.266e-19	0.009	0.009	Yes	94	intergenic	NA	NA
T-BIL	Liver	Total bilirubin	1	1	1	rs10908499	156279176	155557990	157272796	C	G	0.254	0.04763	0.005336	4.467e-19	0.009	0.009	Yes	94	intronic	NA	NA
T-BIL	Liver	Total bilirubin	1	1	1	rs12038689	156279468	155557990	157272796	C	T	0.254	0.04763	0.005336	4.467e-19	0.009	0.009	Yes	94	intronic	NA	NA
T-BIL	Liver	Total bilirubin	1	1	1	rs10908500	156280671	155557990	157272796	T	A	0.254	0.04763	0.005336	4.467e-19	0.009	0.009	Yes	94	intronic	NA	NA
T-BIL	Liver	Total bilirubin	1	1	1	rs7523451	156283085	155557990	157272796	G	T	0.254	0.04763	0.005336	4.467e-19	0.009	0.009	Yes	94	intronic	NA	NA
T-BIL	Liver	Total bilirubin	1	1	1	rs12047086	156283714	155557990	157272796	A	C	0.254	0.04762	0.005336	4.467e-19	0.009	0.009	Yes	94	intronic	NA	NA
T-BIL	Liver	Total bilirubin	1	1	1	rs12036837	156283895	155557990	157272796	C	A	0.254	0.04766	0.00534	4.467e-19	0.009	0.009	Yes	94	intronic	NA	NA
T-BIL	Liver	Total bilirubin	1	1	1	rs12047994	156284535	155557990	157272796	A	C	0.252	0.04773	0.00535	4.571e-19	0.009	0.009	Yes	94	intronic	NA	NA
T-BIL	Liver	Total bilirubin	1	1	1	rs11264474	156298518	155557990	157272796	C	A	0.25	0.04791	0.005364	4.169e-19	0.009	0.009	Yes	94	intronic	NA	NA
T-BIL	Liver	Total bilirubin	1	1	1	rs12117947	156244058	155557990	157272796	T	A	0.254	0.04759	0.005338	4.898e-19	0.008	0.008	Yes	94	intronic	NA	NA
T-BIL	Liver	Total bilirubin	1	1	1	rs2270291	156244992	155557990	157272796	C	G	0.254	0.04754	0.005336	5.129e-19	0.008	0.008	Yes	94	intronic	NA	NA
T-BIL	Liver	Total bilirubin	1	1	1	rs2277871	156246742	155557990	157272796	G	A	0.254	0.04757	0.005337	4.898e-19	0.008	0.008	Yes	94	intronic	NA	NA
T-BIL	Liver	Total bilirubin	1	1	1	rs2277870	156246792	155557990	157272796	T	C	0.254	0.04757	0.005337	4.898e-19	0.008	0.008	Yes	94	intronic	NA	NA
T-BIL	Liver	Total bilirubin	1	1	1	rs10908493	156247481	155557990	157272796	T	C	0.254	0.04757	0.005337	4.898e-19	0.008	0.008	Yes	94	intronic	NA	NA
T-BIL	Liver	Total bilirubin	1	1	1	rs11264464	156250887	155557990	157272796	G	T	0.254	0.04758	0.005337	4.786e-19	0.008	0.008	Yes	94	intronic	NA	NA
T-BIL	Liver	Total bilirubin	1	1	1	rs12563631	156258953	155557990	157272796	C	T	0.254	0.04756	0.005336	4.898e-19	0.008	0.008	Yes	94	intronic	NA	NA
T-BIL	Liver	Total bilirubin	1	1	1	rs12041164	156279811	155557990	157272796	A	G	0.255	0.04755	0.005334	4.898e-19	0.008	0.008	Yes	94	intronic	NA	NA
T-BIL	Liver	Total bilirubin	1	1	1	rs10494304	156285764	155557990	157272796	C	G	0.254	0.04759	0.005336	4.677e-19	0.008	0.008	Yes	94	intronic	NA	NA
T-BIL	Liver	Total bilirubin	1	1	1	rs145937533	156298188	155557990	157272796	A	G	0.246	0.04807	0.005391	4.898e-19	0.008	0.008	Yes	94	intronic	NA	NA
T-BIL	Liver	Total bilirubin	1	1	1	rs12038217	156248297	155557990	157272796	T	C	0.254	0.04742	0.005337	6.31e-19	0.006	0.006	Yes	94	intronic	NA	NA
T-BIL	Liver	Total bilirubin	1	1	1	rs12123265	156323722	155557990	157272796	C	T	0.231	0.04846	0.005515	1.514e-18	0.003	0.003	Yes	94	intergenic	NA	NA
T-BIL	Liver	Total bilirubin	1	1	1	rs113915898	156332219	155557990	157272796	A	G	0.214	0.04943	0.005665	2.692e-18	0.002	0.002	Yes	94	intergenic	NA	NA
T-BIL	Liver	Total bilirubin	1	1	1	rs2273832	156233143	155557990	157272796	G	A	0.243	0.04691	0.00542	4.898e-18	0.001	0.001	Yes	94	intronic	NA	NA
T-BIL	Liver	Total bilirubin	1	1	1	rs2273833	156233189	155557990	157272796	T	C	0.245	0.04682	0.005405	4.571e-18	0.001	0.001	Yes	94	synonymous_variant	SMG5	NA
T-BIL	Liver	Total bilirubin	1	1	1	rs12118238	156235221	155557990	157272796	A	G	0.244	0.0469	0.005411	4.365e-18	0.001	0.001	Yes	94	intronic	NA	NA
T-BIL	Liver	Total bilirubin	2	1	3	rs7648531	136462223	135518313	136663635	A	T	0.125	0.05995	0.007021	1.349e-17	0.102	0.102	Yes	128	intronic	NA	NA
T-BIL	Liver	Total bilirubin	2	1	3	rs576771	135989292	135518313	136663635	C	T	0.149	0.05523	0.006521	2.455e-17	0.051	0.051	Yes	128	intronic	NA	NA
T-BIL	Liver	Total bilirubin	2	1	3	rs61790846	136483725	135518313	136663635	T	G	0.092	0.06723	0.008038	6.026e-17	0.032	0.032	Yes	128	intergenic	NA	NA
T-BIL	Liver	Total bilirubin	2	1	3	rs6439656	136486228	135518313	136663635	A	G	0.087	0.06858	0.008261	1.023e-16	0.023	0.023	Yes	128	intergenic	NA	NA
T-BIL	Liver	Total bilirubin	2	1	3	rs6795227	136492893	135518313	136663635	G	C	0.087	0.06851	0.008247	9.772e-17	0.023	0.023	Yes	128	intergenic	NA	NA
T-BIL	Liver	Total bilirubin	2	1	3	rs6798137	136493476	135518313	136663635	T	C	0.086	0.06895	0.008305	1.023e-16	0.022	0.022	Yes	128	intergenic	NA	NA
T-BIL	Liver	Total bilirubin	2	1	3	rs838199	135950090	135518313	136663635	T	C	0.151	0.05415	0.006484	6.761e-17	0.02	0.02	Yes	128	intergenic	NA	NA
T-BIL	Liver	Total bilirubin	2	1	3	rs534944	135961031	135518313	136663635	T	G	0.15	0.05427	0.006514	7.943e-17	0.017	0.017	Yes	128	intergenic	NA	NA
T-BIL	Liver	Total bilirubin	2	1	3	rs511154	135950921	135518313	136663635	A	G	0.152	0.05383	0.006472	8.913e-17	0.016	0.016	Yes	128	intergenic	NA	NA
T-BIL	Liver	Total bilirubin	2	1	3	rs668485	135951009	135518313	136663635	A	G	0.153	0.05358	0.006446	9.333e-17	0.016	0.016	Yes	128	intergenic	NA	NA
T-BIL	Liver	Total bilirubin	2	1	3	rs1153870	135954150	135518313	136663635	A	T	0.154	0.05356	0.006442	9.333e-17	0.016	0.016	Yes	128	intergenic	NA	NA
T-BIL	Liver	Total bilirubin	2	1	3	rs1153871	135954599	135518313	136663635	T	C	0.152	0.05381	0.00647	8.913e-17	0.016	0.016	Yes	128	intergenic	NA	NA
T-BIL	Liver	Total bilirubin	2	1	3	rs1153872	135955800	135518313	136663635	G	A	0.152	0.05378	0.006474	9.772e-17	0.015	0.015	Yes	128	intergenic	NA	NA
T-BIL	Liver	Total bilirubin	2	1	3	rs3755636	135968828	135518313	136663635	G	C	0.151	0.054	0.006496	9.333e-17	0.015	0.015	Yes	128	upstream	NA	NA
T-BIL	Liver	Total bilirubin	2	1	3	rs895893	135955604	135518313	136663635	C	T	0.15	0.05399	0.0065	1e-16	0.014	0.014	Yes	128	intergenic	NA	NA
T-BIL	Liver	Total bilirubin	2	1	3	rs684773	135956305	135518313	136663635	A	C	0.151	0.05393	0.006496	1.023e-16	0.014	0.014	Yes	128	intergenic	NA	NA
T-BIL	Liver	Total bilirubin	2	1	3	rs1278719	135961569	135518313	136663635	G	A	0.151	0.05385	0.006489	1.072e-16	0.014	0.014	Yes	128	intergenic	NA	NA
T-BIL	Liver	Total bilirubin	2	1	3	rs9813590	136436323	135518313	136663635	C	T	0.11	0.06133	0.007417	1.349e-16	0.014	0.014	Yes	128	intronic	NA	NA
T-BIL	Liver	Total bilirubin	2	1	3	rs9871160	136452728	135518313	136663635	C	T	0.102	0.06335	0.007661	1.349e-16	0.014	0.014	Yes	128	intronic	NA	NA
T-BIL	Liver	Total bilirubin	2	1	3	rs645040	135926622	135518313	136663635	G	T	0.12	0.05916	0.007153	1.318e-16	0.013	0.013	Yes	128	intergenic	NA	NA
T-BIL	Liver	Total bilirubin	2	1	3	rs655720	136103267	135518313	136663635	C	T	0.16	0.0524	0.006344	1.479e-16	0.012	0.012	Yes	128	intronic	NA	NA
T-BIL	Liver	Total bilirubin	2	1	3	rs9853960	136487989	135518313	136663635	A	G	0.09	0.06673	0.00812	2.089e-16	0.012	0.012	Yes	128	intergenic	NA	NA
T-BIL	Liver	Total bilirubin	2	1	3	rs663705	135943668	135518313	136663635	T	C	0.137	0.05587	0.006764	1.445e-16	0.011	0.011	Yes	128	intergenic	NA	NA
T-BIL	Liver	Total bilirubin	2	1	3	rs144924146	135945452	135518313	136663635	G	A	0.136	0.05599	0.006774	1.38e-16	0.011	0.011	Yes	128	intergenic	NA	NA
T-BIL	Liver	Total bilirubin	2	1	3	rs201237786	135945703	135518313	136663635	T	C	0.136	0.05598	0.006772	1.38e-16	0.011	0.011	Yes	128	intergenic	NA	NA
T-BIL	Liver	Total bilirubin	2	1	3	rs199504014	135945907	135518313	136663635	T	C	0.137	0.05591	0.006764	1.38e-16	0.011	0.011	Yes	128	intergenic	NA	NA
T-BIL	Liver	Total bilirubin	2	1	3	rs11715816	135948396	135518313	136663635	T	C	0.137	0.05594	0.006768	1.38e-16	0.011	0.011	Yes	128	intergenic	NA	NA
T-BIL	Liver	Total bilirubin	2	1	3	rs1145106	136111917	135518313	136663635	G	A	0.158	0.05255	0.006372	1.622e-16	0.011	0.011	Yes	128	intronic	NA	NA
T-BIL	Liver	Total bilirubin	2	1	3	rs34992220	136468637	135518313	136663635	C	T	0.113	0.06044	0.007342	1.82e-16	0.011	0.011	Yes	128	intronic	NA	NA
T-BIL	Liver	Total bilirubin	2	1	3	rs523118	135965888	135518313	136663635	T	G	0.15	0.05374	0.006505	1.445e-16	0.01	0.01	Yes	128	intergenic	NA	NA
T-BIL	Liver	Total bilirubin	2	1	3	rs667920	136069472	135518313	136663635	G	T	0.155	0.0529	0.006422	1.778e-16	0.01	0.01	Yes	128	intronic	NA	NA
T-BIL	Liver	Total bilirubin	2	1	3	rs571513	136095035	135518313	136663635	A	G	0.159	0.05237	0.006362	1.862e-16	0.01	0.01	Yes	128	intronic	NA	NA
T-BIL	Liver	Total bilirubin	2	1	3	rs1964675	136114945	135518313	136663635	C	T	0.165	0.05153	0.006266	1.95e-16	0.009	0.009	Yes	128	intronic	NA	NA
T-BIL	Liver	Total bilirubin	2	1	3	rs28478252	136121600	135518313	136663635	A	C	0.154	0.05284	0.006429	2.042e-16	0.009	0.009	Yes	128	intronic	NA	NA
T-BIL	Liver	Total bilirubin	2	1	3	rs2655008	136123775	135518313	136663635	A	T	0.155	0.05283	0.006425	1.995e-16	0.009	0.009	Yes	128	intronic	NA	NA
T-BIL	Liver	Total bilirubin	2	1	3	rs1154988	135925191	135518313	136663635	T	A	0.147	0.05388	0.006552	1.995e-16	0.008	0.008	Yes	128	intergenic	NA	NA
T-BIL	Liver	Total bilirubin	2	1	3	rs687339	135932359	135518313	136663635	C	T	0.122	0.05814	0.007089	2.399e-16	0.008	0.008	Yes	128	intergenic	NA	NA
T-BIL	Liver	Total bilirubin	2	1	3	rs1711171	136020541	135518313	136663635	T	C	0.145	0.05431	0.006601	1.905e-16	0.008	0.008	Yes	128	intronic	NA	NA
T-BIL	Liver	Total bilirubin	2	1	3	rs1291921	136036226	135518313	136663635	A	G	0.162	0.0518	0.006305	2.089e-16	0.008	0.008	Yes	128	intronic	NA	NA
T-BIL	Liver	Total bilirubin	2	1	3	rs695983	136064547	135518313	136663635	G	A	0.166	0.05125	0.006246	2.291e-16	0.008	0.008	Yes	128	intronic	NA	NA
T-BIL	Liver	Total bilirubin	2	1	3	rs696516	136067778	135518313	136663635	G	T	0.166	0.05132	0.006252	2.239e-16	0.008	0.008	Yes	128	intronic	NA	NA
T-BIL	Liver	Total bilirubin	2	1	3	rs35418151	136162621	135518313	136663635	A	C	0.157	0.05249	0.006393	2.239e-16	0.008	0.008	Yes	128	intronic	NA	NA
T-BIL	Liver	Total bilirubin	2	1	3	rs606725	135986087	135518313	136663635	A	G	0.145	0.05414	0.006607	2.512e-16	0.007	0.007	Yes	128	intronic	NA	NA
T-BIL	Liver	Total bilirubin	2	1	3	rs4678428	135988412	135518313	136663635	G	A	0.145	0.0541	0.006603	2.512e-16	0.007	0.007	Yes	128	intronic	NA	NA
T-BIL	Liver	Total bilirubin	2	1	3	rs1279840	136006576	135518313	136663635	T	C	0.155	0.05264	0.00642	2.399e-16	0.007	0.007	Yes	128	intronic	NA	NA
T-BIL	Liver	Total bilirubin	2	1	3	rs1618069	136027145	135518313	136663635	A	G	0.156	0.05257	0.006405	2.239e-16	0.007	0.007	Yes	128	intronic	NA	NA
T-BIL	Liver	Total bilirubin	2	1	3	rs9854328	136069720	135518313	136663635	G	A	0.114	0.06001	0.007314	2.291e-16	0.007	0.007	Yes	128	intronic	NA	NA
T-BIL	Liver	Total bilirubin	2	1	3	rs7644541	136145766	135518313	136663635	A	G	0.153	0.05282	0.006446	2.512e-16	0.007	0.007	Yes	128	intronic	NA	NA
T-BIL	Liver	Total bilirubin	2	1	3	rs6789488	136146030	135518313	136663635	T	C	0.155	0.05256	0.006424	2.754e-16	0.007	0.007	Yes	128	intronic	NA	NA
T-BIL	Liver	Total bilirubin	2	1	3	rs11715257	136182053	135518313	136663635	C	T	0.158	0.05209	0.006367	2.818e-16	0.007	0.007	Yes	128	intronic	NA	NA
T-BIL	Liver	Total bilirubin	2	1	3	rs900048	136218930	135518313	136663635	C	T	0.155	0.05248	0.00642	2.951e-16	0.007	0.007	Yes	128	intronic	NA	NA
T-BIL	Liver	Total bilirubin	2	1	3	rs2400727	135846911	135518313	136663635	T	G	0.17	0.05064	0.006181	2.57e-16	0.006	0.006	Yes	128	intronic	NA	NA
T-BIL	Liver	Total bilirubin	2	1	3	rs4431046	135849123	135518313	136663635	A	C	0.17	0.05068	0.006188	2.63e-16	0.006	0.006	Yes	128	intronic	NA	NA
T-BIL	Liver	Total bilirubin	2	1	3	rs9865841	135876125	135518313	136663635	A	G	0.172	0.05039	0.006158	2.754e-16	0.006	0.006	Yes	128	intronic	NA	NA
T-BIL	Liver	Total bilirubin	2	1	3	rs632016	135977040	135518313	136663635	G	A	0.149	0.05339	0.006525	2.818e-16	0.006	0.006	Yes	128	intronic	NA	NA
T-BIL	Liver	Total bilirubin	2	1	3	rs665200	135995016	135518313	136663635	T	C	0.146	0.05378	0.006582	3.09e-16	0.006	0.006	Yes	128	intronic	NA	NA
T-BIL	Liver	Total bilirubin	2	1	3	rs7628146	135998453	135518313	136663635	T	G	0.146	0.05379	0.006586	3.162e-16	0.006	0.006	Yes	128	intronic	NA	NA
T-BIL	Liver	Total bilirubin	2	1	3	rs1279425	136006984	135518313	136663635	T	C	0.151	0.05318	0.006491	2.57e-16	0.006	0.006	Yes	128	intronic	NA	NA
T-BIL	Liver	Total bilirubin	2	1	3	rs698270	136109512	135518313	136663635	A	G	0.152	0.05292	0.006477	3.09e-16	0.006	0.006	Yes	128	intronic	NA	NA
T-BIL	Liver	Total bilirubin	2	1	3	rs9840812	135843162	135518313	136663635	C	T	0.172	0.05024	0.006153	3.162e-16	0.005	0.005	Yes	128	intronic	NA	NA
T-BIL	Liver	Total bilirubin	2	1	3	rs650505	135994043	135518313	136663635	G	C	0.153	0.05262	0.006454	3.548e-16	0.005	0.005	Yes	128	intronic	NA	NA
T-BIL	Liver	Total bilirubin	2	1	3	rs7653249	136005792	135518313	136663635	C	G	0.155	0.05244	0.006424	3.236e-16	0.005	0.005	Yes	128	intronic	NA	NA
T-BIL	Liver	Total bilirubin	2	1	3	rs12330258	136061168	135518313	136663635	C	T	0.114	0.0597	0.007319	3.467e-16	0.005	0.005	Yes	128	intronic	NA	NA
T-BIL	Liver	Total bilirubin	2	1	3	rs1711161	136080537	135518313	136663635	G	T	0.153	0.05255	0.006451	3.715e-16	0.005	0.005	Yes	128	intronic	NA	NA
T-BIL	Liver	Total bilirubin	2	1	3	rs1394092	136196071	135518313	136663635	C	T	0.163	0.05108	0.006294	4.786e-16	0.005	0.005	Yes	128	intronic	NA	NA
T-BIL	Liver	Total bilirubin	2	1	3	rs12489577	136213145	135518313	136663635	C	T	0.161	0.0514	0.006322	4.266e-16	0.005	0.005	Yes	128	intronic	NA	NA
T-BIL	Liver	Total bilirubin	2	1	3	rs4678361	135833005	135518313	136663635	A	G	0.164	0.05102	0.006283	4.677e-16	0.004	0.004	Yes	128	intronic	NA	NA
T-BIL	Liver	Total bilirubin	2	1	3	rs61791757	135905325	135518313	136663635	A	G	0.105	0.06176	0.007576	3.631e-16	0.004	0.004	Yes	128	intronic	NA	NA
T-BIL	Liver	Total bilirubin	2	1	3	rs6779146	135907213	135518313	136663635	C	T	0.108	0.06092	0.00748	3.802e-16	0.004	0.004	Yes	128	intronic	NA	NA
T-BIL	Liver	Total bilirubin	2	1	3	rs548288	135969755	135518313	136663635	T	C	0.121	0.05799	0.007127	4.074e-16	0.004	0.004	Yes	128	intronic	NA	NA
T-BIL	Liver	Total bilirubin	2	1	3	rs12491275	136185602	135518313	136663635	C	A	0.163	0.05094	0.006289	5.495e-16	0.004	0.004	Yes	128	intronic	NA	NA
T-BIL	Liver	Total bilirubin	2	1	3	rs9759024	136188610	135518313	136663635	T	C	0.163	0.05096	0.006291	5.495e-16	0.004	0.004	Yes	128	intronic	NA	NA
T-BIL	Liver	Total bilirubin	2	1	3	rs9757777	136188708	135518313	136663635	C	G	0.163	0.05095	0.006291	5.495e-16	0.004	0.004	Yes	128	intronic	NA	NA
T-BIL	Liver	Total bilirubin	2	1	3	rs9809373	136189335	135518313	136663635	T	C	0.163	0.05093	0.006287	5.495e-16	0.004	0.004	Yes	128	intronic	NA	NA
T-BIL	Liver	Total bilirubin	2	1	3	rs9854084	136194743	135518313	136663635	A	T	0.163	0.05097	0.006295	5.623e-16	0.004	0.004	Yes	128	intronic	NA	NA
T-BIL	Liver	Total bilirubin	2	1	3	rs12637102	136211960	135518313	136663635	A	G	0.161	0.05127	0.006327	5.37e-16	0.004	0.004	Yes	128	intronic	NA	NA
T-BIL	Liver	Total bilirubin	2	1	3	rs699165	136224697	135518313	136663635	A	G	0.154	0.05217	0.006441	5.495e-16	0.004	0.004	Yes	128	intronic	NA	NA
T-BIL	Liver	Total bilirubin	2	1	3	rs4678437	136317665	135518313	136663635	C	T	0.188	0.04792	0.005944	7.586e-16	0.004	0.004	Yes	128	intronic	NA	NA
T-BIL	Liver	Total bilirubin	2	1	3	rs1471741	136328268	135518313	136663635	T	C	0.185	0.04832	0.00598	6.457e-16	0.004	0.004	Yes	128	intronic	NA	NA
T-BIL	Liver	Total bilirubin	2	1	3	rs1471740	136328270	135518313	136663635	T	C	0.177	0.04911	0.006082	6.761e-16	0.004	0.004	Yes	128	intronic	NA	NA
T-BIL	Liver	Total bilirubin	2	1	3	rs28452147	136438354	135518313	136663635	G	C	0.094	0.06431	0.007956	6.31e-16	0.004	0.004	Yes	128	intronic	NA	NA
T-BIL	Liver	Total bilirubin	2	1	3	rs4678322	135812523	135518313	136663635	T	G	0.109	0.06032	0.00745	5.623e-16	0.003	0.003	Yes	128	intronic	NA	NA
T-BIL	Liver	Total bilirubin	2	1	3	rs711976	136229022	135518313	136663635	A	G	0.159	0.05115	0.006362	9.12e-16	0.003	0.003	Yes	128	intronic	NA	NA
T-BIL	Liver	Total bilirubin	2	1	3	rs4678433	136265682	135518313	136663635	C	T	0.163	0.05049	0.006284	9.333e-16	0.003	0.003	Yes	128	intronic	NA	NA
T-BIL	Liver	Total bilirubin	2	1	3	rs6794351	136292279	135518313	136663635	C	T	0.165	0.05035	0.006258	8.511e-16	0.003	0.003	Yes	128	intronic	NA	NA
T-BIL	Liver	Total bilirubin	2	1	3	rs4678438	136344920	135518313	136663635	A	C	0.175	0.04926	0.006118	8.128e-16	0.003	0.003	Yes	128	intronic	NA	NA
T-BIL	Liver	Total bilirubin	2	1	3	rs9845762	136356464	135518313	136663635	C	T	0.178	0.04883	0.006072	8.71e-16	0.003	0.003	Yes	128	intronic	NA	NA
T-BIL	Liver	Total bilirubin	2	1	3	rs1017881	136357693	135518313	136663635	A	G	0.176	0.04901	0.006104	9.772e-16	0.003	0.003	Yes	128	intronic	NA	NA
T-BIL	Liver	Total bilirubin	2	1	3	rs4456810	136402153	135518313	136663635	C	T	0.093	0.06445	0.008011	8.511e-16	0.003	0.003	Yes	128	intronic	NA	NA
T-BIL	Liver	Total bilirubin	2	1	3	rs12330725	136412580	135518313	136663635	T	A	0.093	0.06447	0.008003	7.943e-16	0.003	0.003	Yes	128	intronic	NA	NA
T-BIL	Liver	Total bilirubin	2	1	3	rs61790808	136443008	135518313	136663635	G	A	0.112	0.05948	0.007356	6.166e-16	0.003	0.003	Yes	128	intronic	NA	NA
T-BIL	Liver	Total bilirubin	2	1	3	rs61790842	136470317	135518313	136663635	A	G	0.085	0.06659	0.008316	1.175e-15	0.003	0.003	Yes	128	intronic	NA	NA
T-BIL	Liver	Total bilirubin	2	1	3	rs9849793	136481870	135518313	136663635	A	C	0.09	0.06536	0.008132	9.12e-16	0.003	0.003	Yes	128	intergenic	NA	NA
T-BIL	Liver	Total bilirubin	2	1	3	rs9855565	136483028	135518313	136663635	T	G	0.09	0.06526	0.008119	9.12e-16	0.003	0.003	Yes	128	intergenic	NA	NA
T-BIL	Liver	Total bilirubin	2	1	3	rs483465	136047977	135518313	136663635	A	G	0.123	0.05702	0.007079	7.943e-16	0.002	0.002	Yes	128	intronic	NA	NA
T-BIL	Liver	Total bilirubin	2	1	3	rs138586478	136090808	135518313	136663635	C	T	0.106	0.06016	0.007532	1.38e-15	0.002	0.002	Yes	128	intronic	NA	NA
T-BIL	Liver	Total bilirubin	2	1	3	rs57752565	136092414	135518313	136663635	C	G	0.107	0.06024	0.007507	1.023e-15	0.002	0.002	Yes	128	intronic	NA	NA
T-BIL	Liver	Total bilirubin	2	1	3	rs9832056	136095191	135518313	136663635	T	A	0.108	0.0602	0.007486	8.913e-16	0.002	0.002	Yes	128	intronic	NA	NA
T-BIL	Liver	Total bilirubin	2	1	3	rs9832556	136102536	135518313	136663635	A	G	0.106	0.06041	0.007557	1.318e-15	0.002	0.002	Yes	128	intronic	NA	NA
T-BIL	Liver	Total bilirubin	2	1	3	rs9809427	136108192	135518313	136663635	T	C	0.107	0.06031	0.00752	1.047e-15	0.002	0.002	Yes	128	intronic	NA	NA
T-BIL	Liver	Total bilirubin	2	1	3	rs9851986	136109114	135518313	136663635	G	A	0.107	0.06002	0.007514	1.38e-15	0.002	0.002	Yes	128	intronic	NA	NA
T-BIL	Liver	Total bilirubin	2	1	3	rs9835523	136142933	135518313	136663635	C	G	0.107	0.06024	0.007517	1.096e-15	0.002	0.002	Yes	128	intronic	NA	NA
T-BIL	Liver	Total bilirubin	2	1	3	rs61789645	136143840	135518313	136663635	A	C	0.106	0.06032	0.007554	1.413e-15	0.002	0.002	Yes	128	intronic	NA	NA
T-BIL	Liver	Total bilirubin	2	1	3	rs61789646	136146361	135518313	136663635	C	G	0.107	0.06022	0.007517	1.148e-15	0.002	0.002	Yes	128	intronic	NA	NA
T-BIL	Liver	Total bilirubin	2	1	3	rs9845396	136150451	135518313	136663635	G	C	0.106	0.06036	0.007535	1.148e-15	0.002	0.002	Yes	128	intronic	NA	NA
T-BIL	Liver	Total bilirubin	2	1	3	rs9869720	136150995	135518313	136663635	G	T	0.108	0.06003	0.007492	1.122e-15	0.002	0.002	Yes	128	intronic	NA	NA
T-BIL	Liver	Total bilirubin	2	1	3	rs833752	136255169	135518313	136663635	A	G	0.163	0.04994	0.006292	2.089e-15	0.002	0.002	Yes	128	intronic	NA	NA
T-BIL	Liver	Total bilirubin	2	1	3	rs6439646	136273563	135518313	136663635	T	C	0.16	0.0503	0.006341	2.138e-15	0.002	0.002	Yes	128	intronic	NA	NA
T-BIL	Liver	Total bilirubin	2	1	3	rs12635723	136300732	135518313	136663635	A	G	0.182	0.04815	0.006023	1.288e-15	0.002	0.002	Yes	128	intronic	NA	NA
T-BIL	Liver	Total bilirubin	2	1	3	rs4452981	136307767	135518313	136663635	A	G	0.182	0.04801	0.006026	1.622e-15	0.002	0.002	Yes	128	intronic	NA	NA
T-BIL	Liver	Total bilirubin	2	1	3	rs4452980	136307768	135518313	136663635	A	G	0.182	0.04801	0.006026	1.622e-15	0.002	0.002	Yes	128	intronic	NA	NA
T-BIL	Liver	Total bilirubin	2	1	3	rs3856637	136391195	135518313	136663635	G	A	0.079	0.06792	0.008592	2.692e-15	0.002	0.002	Yes	128	intronic	NA	NA
T-BIL	Liver	Total bilirubin	2	1	3	rs9833207	136415217	135518313	136663635	C	T	0.086	0.06565	0.008278	2.188e-15	0.002	0.002	Yes	128	intronic	NA	NA
T-BIL	Liver	Total bilirubin	2	1	3	rs61322732	136476568	135518313	136663635	G	C	0.081	0.06777	0.008531	1.95e-15	0.002	0.002	Yes	128	intergenic	NA	NA
T-BIL	Liver	Total bilirubin	2	1	3	rs61508594	136478143	135518313	136663635	A	C	0.081	0.06777	0.008531	1.95e-15	0.002	0.002	Yes	128	intergenic	NA	NA
T-BIL	Liver	Total bilirubin	2	1	3	rs9812541	136482244	135518313	136663635	G	A	0.092	0.06428	0.008053	1.445e-15	0.002	0.002	Yes	128	intergenic	NA	NA
T-BIL	Liver	Total bilirubin	2	1	3	rs73230075	136495755	135518313	136663635	T	G	0.079	0.06866	0.008627	1.738e-15	0.002	0.002	Yes	128	intergenic	NA	NA
T-BIL	Liver	Total bilirubin	2	1	3	rs34894639	135798658	135518313	136663635	T	C	0.104	0.06075	0.007599	1.288e-15	0.001	0.001	Yes	128	intronic	NA	NA
T-BIL	Liver	Total bilirubin	2	1	3	rs34330586	135800409	135518313	136663635	T	A	0.099	0.06201	0.007771	1.479e-15	0.001	0.001	Yes	128	intronic	NA	NA
T-BIL	Liver	Total bilirubin	2	1	3	rs61791721	135804550	135518313	136663635	A	T	0.099	0.06181	0.007764	1.698e-15	0.001	0.001	Yes	128	intronic	NA	NA
T-BIL	Liver	Total bilirubin	2	1	3	rs72493178	135972597	135518313	136663635	T	C	0.093	0.06351	0.007993	1.905e-15	0.001	0.001	Yes	128	intronic	NA	NA
T-BIL	Liver	Total bilirubin	2	1	3	rs9832813	136065565	135518313	136663635	G	A	0.11	0.05905	0.007432	1.95e-15	0.001	0.001	Yes	128	intronic	NA	NA
T-BIL	Liver	Total bilirubin	2	1	3	rs6770476	136073920	135518313	136663635	T	C	0.109	0.05942	0.007459	1.622e-15	0.001	0.001	Yes	128	intronic	NA	NA
T-BIL	Liver	Total bilirubin	2	1	3	rs1070230	136247748	135518313	136663635	T	G	0.162	0.04979	0.006306	2.884e-15	0.001	0.001	Yes	128	intronic	NA	NA
T-BIL	Liver	Total bilirubin	2	1	3	rs1070232	136248087	135518313	136663635	T	G	0.162	0.04979	0.006306	2.884e-15	0.001	0.001	Yes	128	intronic	NA	NA
T-BIL	Liver	Total bilirubin	2	1	3	rs138225440	136250633	135518313	136663635	A	G	0.093	0.06299	0.007984	3.02e-15	0.001	0.001	Yes	128	intronic	NA	NA
T-BIL	Liver	Total bilirubin	2	1	3	rs7621025	136272246	135518313	136663635	T	C	0.134	0.05384	0.006827	3.162e-15	0.001	0.001	Yes	128	intronic	NA	NA
T-BIL	Liver	Total bilirubin	2	1	3	rs9821478	136310985	135518313	136663635	G	C	0.095	0.06236	0.00791	3.162e-15	0.001	0.001	Yes	128	intronic	NA	NA
T-BIL	Liver	Total bilirubin	3	1	6	rs1225591	28148752	27711815	28197186	A	G	0.25	-0.03099	0.005367	7.762e-09	0.043	0.043	Yes	103	intergenic	NA	NA
T-BIL	Liver	Total bilirubin	3	1	6	rs203877	28048624	27711815	28197186	C	T	0.251	-0.03084	0.005357	8.511e-09	0.039	0.039	Yes	103	ncRNA_exonic	NA	NA
T-BIL	Liver	Total bilirubin	3	1	6	rs1770131	28086413	27711815	28197186	T	C	0.251	-0.03074	0.005357	9.55e-09	0.035	0.035	Yes	103	intergenic	NA	NA
T-BIL	Liver	Total bilirubin	3	1	6	rs1631552	28089699	27711815	28197186	A	C	0.251	-0.03075	0.005357	9.55e-09	0.035	0.035	Yes	103	ncRNA_exonic	NA	NA
T-BIL	Liver	Total bilirubin	3	1	6	rs536704	28092603	27711815	28197186	G	T	0.251	-0.03074	0.005357	9.55e-09	0.035	0.035	Yes	103	ncRNA_intronic	NA	NA
T-BIL	Liver	Total bilirubin	3	1	6	rs203893	28062066	27711815	28197186	A	C	0.251	-0.03064	0.005356	1.072e-08	0.032	0.032	Yes	103	downstream	NA	NA
T-BIL	Liver	Total bilirubin	3	1	6	rs476167	28065888	27711815	28197186	C	T	0.251	-0.03065	0.005356	1.047e-08	0.032	0.032	Yes	103	intergenic	NA	NA
T-BIL	Liver	Total bilirubin	3	1	6	rs203892	28067196	27711815	28197186	C	T	0.251	-0.03064	0.005356	1.047e-08	0.032	0.032	Yes	103	intergenic	NA	NA
T-BIL	Liver	Total bilirubin	3	1	6	rs188105	28071393	27711815	28197186	T	C	0.251	-0.03065	0.005356	1.047e-08	0.032	0.032	Yes	103	intergenic	NA	NA
T-BIL	Liver	Total bilirubin	3	1	6	rs203884	28077374	27711815	28197186	A	C	0.251	-0.03065	0.005356	1.047e-08	0.032	0.032	Yes	103	intergenic	NA	NA
T-BIL	Liver	Total bilirubin	3	1	6	rs203883	28078356	27711815	28197186	G	A	0.251	-0.03063	0.005356	1.072e-08	0.032	0.032	Yes	103	intergenic	NA	NA
T-BIL	Liver	Total bilirubin	3	1	6	rs203882	28078502	27711815	28197186	A	G	0.251	-0.03063	0.005356	1.072e-08	0.032	0.032	Yes	103	intergenic	NA	NA
T-BIL	Liver	Total bilirubin	3	1	6	rs2791332	28108788	27711815	28197186	T	C	0.251	-0.03055	0.005357	1.175e-08	0.029	0.029	Yes	103	upstream	NA	NA
T-BIL	Liver	Total bilirubin	3	1	6	rs1225716	28113746	27711815	28197186	C	A	0.251	-0.03056	0.005357	1.175e-08	0.029	0.029	Yes	103	intronic	NA	NA
T-BIL	Liver	Total bilirubin	3	1	6	rs2622319	28120401	27711815	28197186	C	G	0.251	-0.03056	0.005357	1.175e-08	0.029	0.029	Yes	103	intronic	NA	NA
T-BIL	Liver	Total bilirubin	3	1	6	rs1150666	28123928	27711815	28197186	C	T	0.251	-0.03056	0.005357	1.175e-08	0.029	0.029	Yes	103	UTR3	NA	NA
T-BIL	Liver	Total bilirubin	3	1	6	rs9295760	28147385	27711815	28197186	A	G	0.251	-0.03056	0.005357	1.175e-08	0.029	0.029	Yes	103	intergenic	NA	NA
T-BIL	Liver	Total bilirubin	3	1	6	rs1225592	28150242	27711815	28197186	A	G	0.261	-0.03018	0.00529	1.175e-08	0.028	0.028	Yes	103	intergenic	NA	NA
T-BIL	Liver	Total bilirubin	3	1	6	rs1225595	28151340	27711815	28197186	T	A	0.261	-0.03017	0.00529	1.175e-08	0.028	0.028	Yes	103	intergenic	NA	NA
T-BIL	Liver	Total bilirubin	3	1	6	rs1233691	28153897	27711815	28197186	G	T	0.261	-0.03009	0.00529	1.288e-08	0.025	0.025	Yes	103	intergenic	NA	NA
T-BIL	Liver	Total bilirubin	3	1	6	rs1225597	28162087	27711815	28197186	T	C	0.261	-0.03006	0.00529	1.318e-08	0.025	0.025	Yes	103	intergenic	NA	NA
T-BIL	Liver	Total bilirubin	3	1	6	rs1071893	28167635	27711815	28197186	C	G	0.261	-0.03003	0.00529	1.38e-08	0.024	0.024	Yes	103	intergenic	NA	NA
T-BIL	Liver	Total bilirubin	3	1	6	rs1233708	28173219	27711815	28197186	A	G	0.261	-0.02986	0.00529	1.66e-08	0.02	0.02	Yes	103	intergenic	NA	NA
T-BIL	Liver	Total bilirubin	3	1	6	rs149954	28035246	27711815	28197186	A	G	0.25	-0.03016	0.005364	1.862e-08	0.019	0.019	Yes	103	intergenic	NA	NA
T-BIL	Liver	Total bilirubin	3	1	6	rs203876	28046673	27711815	28197186	C	T	0.251	-0.0302	0.005362	1.778e-08	0.019	0.019	Yes	103	ncRNA_exonic	NA	NA
T-BIL	Liver	Total bilirubin	3	1	6	rs149955	28036225	27711815	28197186	C	G	0.25	-0.0301	0.005363	1.995e-08	0.018	0.018	Yes	103	intergenic	NA	NA
T-BIL	Liver	Total bilirubin	3	1	6	rs202908	28011551	27711815	28197186	G	C	0.254	-0.02971	0.005338	2.63e-08	0.014	0.014	Yes	103	intergenic	NA	NA
T-BIL	Liver	Total bilirubin	3	1	6	rs169431	28010078	27711815	28197186	C	G	0.254	-0.02964	0.005338	2.818e-08	0.013	0.013	Yes	103	intergenic	NA	NA
T-BIL	Liver	Total bilirubin	3	1	6	rs149897	28006650	27711815	28197186	G	A	0.254	-0.02941	0.005336	3.548e-08	0.011	0.011	Yes	103	intergenic	NA	NA
T-BIL	Liver	Total bilirubin	3	1	6	rs156734	28007357	27711815	28197186	C	A	0.254	-0.02941	0.005336	3.548e-08	0.011	0.011	Yes	103	intergenic	NA	NA
T-BIL	Liver	Total bilirubin	3	1	6	rs149989	27998184	27711815	28197186	A	T	0.254	-0.02931	0.005337	3.981e-08	0.01	0.01	Yes	103	intergenic	NA	NA
T-BIL	Liver	Total bilirubin	3	1	6	rs149945	28002853	27711815	28197186	C	T	0.254	-0.0293	0.005336	3.981e-08	0.01	0.01	Yes	103	intergenic	NA	NA
T-BIL	Liver	Total bilirubin	3	1	6	rs149959	28013854	27711815	28197186	C	T	0.253	-0.02941	0.005346	3.802e-08	0.01	0.01	Yes	103	intergenic	NA	NA
T-BIL	Liver	Total bilirubin	3	1	6	rs149941	28001033	27711815	28197186	C	T	0.254	-0.02928	0.005337	4.074e-08	0.009	0.009	Yes	103	intergenic	NA	NA
T-BIL	Liver	Total bilirubin	3	1	6	rs149942	28001610	27711815	28197186	C	T	0.254	-0.02929	0.005337	4.074e-08	0.009	0.009	Yes	103	intergenic	NA	NA
T-BIL	Liver	Total bilirubin	3	1	6	rs149944	28002818	27711815	28197186	T	C	0.254	-0.0293	0.005336	3.981e-08	0.009	0.009	Yes	103	intergenic	NA	NA
T-BIL	Liver	Total bilirubin	3	1	6	rs156739	28013410	27711815	28197186	A	C	0.254	-0.02923	0.005341	4.365e-08	0.009	0.009	Yes	103	intergenic	NA	NA
T-BIL	Liver	Total bilirubin	3	1	6	rs149972	27983227	27711815	28197186	T	C	0.254	-0.02911	0.00534	5.012e-08	0.008	0.008	Yes	103	upstream	NA	NA
T-BIL	Liver	Total bilirubin	3	1	6	rs149975	27986340	27711815	28197186	A	G	0.254	-0.02908	0.005338	5.129e-08	0.008	0.008	Yes	103	intergenic	NA	NA
T-BIL	Liver	Total bilirubin	3	1	6	rs149977	27989174	27711815	28197186	G	A	0.254	-0.02909	0.005338	5.129e-08	0.008	0.008	Yes	103	intergenic	NA	NA
T-BIL	Liver	Total bilirubin	3	1	6	rs149982	27992883	27711815	28197186	T	C	0.254	-0.02909	0.005338	5.129e-08	0.008	0.008	Yes	103	intergenic	NA	NA
T-BIL	Liver	Total bilirubin	3	1	6	rs149958	28013617	27711815	28197186	C	A	0.252	-0.02919	0.005355	5.012e-08	0.008	0.008	Yes	103	intergenic	NA	NA
T-BIL	Liver	Total bilirubin	3	1	6	rs156738	28014025	27711815	28197186	C	G	0.252	-0.0292	0.005355	4.898e-08	0.008	0.008	Yes	103	intergenic	NA	NA
T-BIL	Liver	Total bilirubin	3	1	6	rs149962	28015918	27711815	28197186	A	G	0.252	-0.02924	0.005355	4.786e-08	0.008	0.008	Yes	103	intergenic	NA	NA
T-BIL	Liver	Total bilirubin	3	1	6	rs149965	28018689	27711815	28197186	A	T	0.252	-0.02924	0.005355	4.786e-08	0.008	0.008	Yes	103	intergenic	NA	NA
T-BIL	Liver	Total bilirubin	3	1	6	rs12173797	28022723	27711815	28197186	A	C	0.252	-0.02922	0.005355	4.898e-08	0.008	0.008	Yes	103	intergenic	NA	NA
T-BIL	Liver	Total bilirubin	3	1	6	rs9368547	28028067	27711815	28197186	G	A	0.252	-0.02925	0.005355	4.677e-08	0.008	0.008	Yes	103	intergenic	NA	NA
T-BIL	Liver	Total bilirubin	3	1	6	rs183244	28031838	27711815	28197186	A	C	0.251	-0.0292	0.005357	5.012e-08	0.008	0.008	Yes	103	intergenic	NA	NA
T-BIL	Liver	Total bilirubin	3	1	6	rs149950	28033039	27711815	28197186	G	T	0.251	-0.02916	0.005357	5.248e-08	0.007	0.007	Yes	103	intergenic	NA	NA
T-BIL	Liver	Total bilirubin	3	1	6	rs149951	28033087	27711815	28197186	C	T	0.251	-0.02916	0.005357	5.248e-08	0.007	0.007	Yes	103	intergenic	NA	NA
T-BIL	Liver	Total bilirubin	3	1	6	rs149978	27989370	27711815	28197186	C	T	0.253	-0.02882	0.005347	7.079e-08	0.006	0.006	Yes	103	intergenic	NA	NA
T-BIL	Liver	Total bilirubin	3	1	6	rs149901	27965503	27711815	28197186	T	C	0.182	-0.0272	0.006024	6.31e-06	0	0	Yes	103	intergenic	NA	NA
T-BIL	Liver	Total bilirubin	3	1	6	rs464312	27967591	27711815	28197186	A	T	0.182	-0.02719	0.006024	6.457e-06	0	0	Yes	103	intergenic	NA	NA
T-BIL	Liver	Total bilirubin	3	1	6	rs469228	27970704	27711815	28197186	G	A	0.182	-0.02723	0.006024	6.166e-06	0	0	Yes	103	intergenic	NA	NA
T-BIL	Liver	Total bilirubin	3	1	6	rs469227	27970705	27711815	28197186	C	A	0.182	-0.02723	0.006024	6.166e-06	0	0	Yes	103	intergenic	NA	NA
T-BIL	Liver	Total bilirubin	3	1	6	rs149948	27974817	27711815	28197186	G	C	0.182	-0.02724	0.006026	6.166e-06	0	0	Yes	103	intergenic	NA	NA
T-BIL	Liver	Total bilirubin	3	1	6	rs149970	27980220	27711815	28197186	A	G	0.181	-0.02735	0.006028	5.754e-06	0	0	Yes	103	intergenic	NA	NA
T-BIL	Liver	Total bilirubin	3	1	6	rs149980	27992101	27711815	28197186	C	T	0.2	-0.02849	0.005807	9.333e-07	0	0	Yes	103	intergenic	NA	NA
T-BIL	Liver	Total bilirubin	3	1	6	rs149983	27993247	27711815	28197186	A	G	0.168	-0.02822	0.006215	5.623e-06	0	0	Yes	103	intergenic	NA	NA
T-BIL	Liver	Total bilirubin	3	1	6	rs149984	27993335	27711815	28197186	C	T	0.168	-0.02822	0.006215	5.623e-06	0	0	Yes	103	intergenic	NA	NA
T-BIL	Liver	Total bilirubin	3	1	6	rs156736	28004059	27711815	28197186	C	T	0.168	-0.02828	0.006213	5.37e-06	0	0	Yes	103	intergenic	NA	NA
T-BIL	Liver	Total bilirubin	3	1	6	rs175954	28011585	27711815	28197186	G	A	0.168	-0.0285	0.006215	4.571e-06	0	0	Yes	103	intergenic	NA	NA
T-BIL	Liver	Total bilirubin	3	1	6	rs149899	28019979	27711815	28197186	T	C	0.167	-0.02877	0.006234	3.981e-06	0	0	Yes	103	intergenic	NA	NA
T-BIL	Liver	Total bilirubin	3	1	6	rs172165	28020814	27711815	28197186	G	T	0.167	-0.02877	0.006234	3.981e-06	0	0	Yes	103	intergenic	NA	NA
T-BIL	Liver	Total bilirubin	3	1	6	rs172166	28020820	27711815	28197186	G	C	0.167	-0.02871	0.006233	4.074e-06	0	0	Yes	103	intergenic	NA	NA
T-BIL	Liver	Total bilirubin	3	1	6	rs203888	28021589	27711815	28197186	A	G	0.167	-0.02874	0.006233	3.981e-06	0	0	Yes	103	intergenic	NA	NA
T-BIL	Liver	Total bilirubin	3	1	6	rs203889	28021775	27711815	28197186	G	T	0.167	-0.02883	0.006236	3.802e-06	0	0	Yes	103	intergenic	NA	NA
T-BIL	Liver	Total bilirubin	3	1	6	rs203890	28022248	27711815	28197186	C	T	0.166	-0.02906	0.00624	3.236e-06	0	0	Yes	103	intergenic	NA	NA
T-BIL	Liver	Total bilirubin	3	1	6	rs61471148	28037032	27711815	28197186	A	T	0.164	-0.02867	0.006278	5.012e-06	0	0	Yes	103	intergenic	NA	NA
T-BIL	Liver	Total bilirubin	3	1	6	rs9380047	28037893	27711815	28197186	T	G	0.16	-0.02887	0.006331	5.129e-06	0	0	Yes	103	intergenic	NA	NA
T-BIL	Liver	Total bilirubin	3	1	6	rs7755442	28039015	27711815	28197186	C	T	0.16	-0.02893	0.006331	4.898e-06	0	0	Yes	103	intergenic	NA	NA
T-BIL	Liver	Total bilirubin	3	1	6	rs4713135	28039586	27711815	28197186	A	G	0.16	-0.029	0.006331	4.677e-06	0	0	Yes	103	intergenic	NA	NA
T-BIL	Liver	Total bilirubin	3	1	6	rs12174753	28042465	27711815	28197186	G	C	0.16	-0.02893	0.006331	4.898e-06	0	0	Yes	103	intergenic	NA	NA
T-BIL	Liver	Total bilirubin	3	1	6	rs55747925	28044337	27711815	28197186	C	T	0.16	-0.02893	0.006331	4.898e-06	0	0	Yes	103	intergenic	NA	NA
T-BIL	Liver	Total bilirubin	3	1	6	rs56310871	28044482	27711815	28197186	G	A	0.16	-0.02893	0.006331	4.898e-06	0	0	Yes	103	intergenic	NA	NA
T-BIL	Liver	Total bilirubin	3	1	6	rs34716816	28046169	27711815	28197186	A	C	0.161	-0.02891	0.00633	4.898e-06	0	0	Yes	103	downstream	NA	NA
T-BIL	Liver	Total bilirubin	3	1	6	rs9393884	28046789	27711815	28197186	G	A	0.162	-0.02982	0.006306	2.239e-06	0	0	Yes	103	ncRNA_intronic	NA	NA
T-BIL	Liver	Total bilirubin	3	1	6	rs9380049	28048535	27711815	28197186	G	A	0.161	-0.02893	0.00633	4.898e-06	0	0	Yes	103	ncRNA_exonic	NA	NA
T-BIL	Liver	Total bilirubin	3	1	6	rs9380050	28048538	27711815	28197186	G	A	0.161	-0.02894	0.00633	4.786e-06	0	0	Yes	103	ncRNA_exonic	NA	NA
T-BIL	Liver	Total bilirubin	3	1	6	rs56364346	28050762	27711815	28197186	G	T	0.161	-0.02888	0.00633	5.012e-06	0	0	Yes	103	intronic	NA	NA
T-BIL	Liver	Total bilirubin	3	1	6	rs9357061	28051772	27711815	28197186	G	A	0.161	-0.02887	0.00633	5.129e-06	0	0	Yes	103	intronic	NA	NA
T-BIL	Liver	Total bilirubin	3	1	6	rs9368550	28051803	27711815	28197186	A	T	0.161	-0.02888	0.00633	5.012e-06	0	0	Yes	103	intronic	NA	NA
T-BIL	Liver	Total bilirubin	3	1	6	rs9393887	28059020	27711815	28197186	A	G	0.162	-0.02963	0.006306	2.63e-06	0	0	Yes	103	ncRNA_exonic	NA	NA
T-BIL	Liver	Total bilirubin	3	1	6	rs34466819	28065993	27711815	28197186	C	T	0.162	-0.02964	0.006306	2.63e-06	0	0	Yes	103	intergenic	NA	NA
T-BIL	Liver	Total bilirubin	3	1	6	rs150614878	28074519	27711815	28197186	G	A	0.162	-0.02962	0.006306	2.63e-06	0	0	Yes	103	intergenic	NA	NA
T-BIL	Liver	Total bilirubin	3	1	6	rs35576511	28074925	27711815	28197186	A	C	0.162	-0.02893	0.006306	4.467e-06	0	0	Yes	103	intergenic	NA	NA
T-BIL	Liver	Total bilirubin	3	1	6	rs6932109	28078303	27711815	28197186	A	G	0.162	-0.02963	0.006306	2.63e-06	0	0	Yes	103	intergenic	NA	NA
T-BIL	Liver	Total bilirubin	3	1	6	rs9348793	28084189	27711815	28197186	A	G	0.16	-0.02889	0.006331	5.012e-06	0	0	Yes	103	intergenic	NA	NA
T-BIL	Liver	Total bilirubin	3	1	6	rs6905516	28086478	27711815	28197186	G	A	0.16	-0.02886	0.006331	5.129e-06	0	0	Yes	103	intergenic	NA	NA
T-BIL	Liver	Total bilirubin	3	1	6	rs9468290	28087674	27711815	28197186	T	C	0.16	-0.02886	0.006331	5.129e-06	0	0	Yes	103	intergenic	NA	NA
T-BIL	Liver	Total bilirubin	3	1	6	rs6934769	28090931	27711815	28197186	G	A	0.16	-0.02887	0.006331	5.129e-06	0	0	Yes	103	ncRNA_exonic	NA	NA
T-BIL	Liver	Total bilirubin	3	1	6	rs17711801	28092307	27711815	28197186	G	C	0.16	-0.02888	0.006331	5.129e-06	0	0	Yes	103	ncRNA_intronic	NA	NA
T-BIL	Liver	Total bilirubin	3	1	6	rs6922063	28094366	27711815	28197186	A	G	0.162	-0.0298	0.006308	2.291e-06	0	0	Yes	103	ncRNA_intronic	NA	NA
T-BIL	Liver	Total bilirubin	3	1	6	rs2275508	28094731	27711815	28197186	C	T	0.162	-0.0298	0.006308	2.291e-06	0	0	Yes	103	ncRNA_intronic	NA	NA
T-BIL	Liver	Total bilirubin	3	1	6	rs9461433	28095172	27711815	28197186	T	C	0.16	-0.02887	0.006331	5.129e-06	0	0	Yes	103	ncRNA_intronic	NA	NA
T-BIL	Liver	Total bilirubin	3	1	6	rs9468292	28095355	27711815	28197186	A	G	0.16	-0.02887	0.006331	5.129e-06	0	0	Yes	103	ncRNA_intronic	NA	NA
T-BIL	Liver	Total bilirubin	3	1	6	rs1947863	28099344	27711815	28197186	A	G	0.16	-0.02887	0.006331	5.129e-06	0	0	Yes	103	ncRNA_intronic	NA	NA
T-BIL	Liver	Total bilirubin	3	1	6	rs4713141	28101678	27711815	28197186	C	G	0.16	-0.02887	0.006331	5.129e-06	0	0	Yes	103	ncRNA_intronic	NA	NA
T-BIL	Liver	Total bilirubin	3	1	6	rs9380057	28104634	27711815	28197186	T	G	0.16	-0.02886	0.006331	5.129e-06	0	0	Yes	103	ncRNA_exonic	NA	NA
T-BIL	Liver	Total bilirubin	3	1	6	rs1904841	28108085	27711815	28197186	T	C	0.162	-0.02957	0.006308	2.754e-06	0	0	Yes	103	downstream	NA	NA
T-BIL	Liver	Total bilirubin	3	1	6	rs9380058	28127444	27711815	28197186	C	T	0.162	-0.02947	0.006308	2.951e-06	0	0	Yes	103	downstream	NA	NA
T-BIL	Liver	Total bilirubin	3	1	6	rs9393898	28130376	27711815	28197186	T	G	0.162	-0.02953	0.006308	2.884e-06	0	0	Yes	103	ncRNA_exonic	NA	NA
T-BIL	Liver	Total bilirubin	3	1	6	rs4713150	28136212	27711815	28197186	A	G	0.161	-0.02892	0.006317	4.677e-06	0	0	Yes	103	ncRNA_intronic	NA	NA
T-BIL	Liver	Total bilirubin	4	1	7	rs4410790	17284577	17180513	17502590	C	T	0.437	-0.04287	0.004685	5.623e-20	0.936	0.936	Yes	6	intergenic	NA	NA
T-BIL	Liver	Total bilirubin	4	1	7	rs12531256	17281820	17180513	17502590	T	C	0.379	-0.04208	0.004789	1.549e-18	0.025	0.025	Yes	6	intergenic	NA	NA
T-BIL	Liver	Total bilirubin	4	1	7	rs10950655	17308367	17180513	17502590	C	T	0.401	-0.04171	0.004741	1.38e-18	0.012	0.012	Yes	6	intergenic	NA	NA
T-BIL	Liver	Total bilirubin	4	1	7	rs6968554	17287106	17180513	17502590	G	A	0.407	-0.04098	0.00473	4.571e-18	0.006	0.006	Yes	6	intergenic	NA	NA
T-BIL	Liver	Total bilirubin	4	1	7	rs2106727	17287998	17180513	17502590	G	A	0.404	-0.04099	0.004736	4.898e-18	0.006	0.006	Yes	6	intergenic	NA	NA
T-BIL	Liver	Total bilirubin	4	1	7	rs2389763	17307847	17180513	17502590	C	T	0.4	-0.04132	0.004743	3.02e-18	0.006	0.006	Yes	6	intergenic	NA	NA
T-BIL	Liver	Total bilirubin	5	1	7	rs78821961	22672470	22522954	22811537	A	G	0.165	0.04251	0.00626	1.122e-11	0.805	0.805	Yes	2	ncRNA_intronic	NA	NA
T-BIL	Liver	Total bilirubin	5	1	7	rs80085481	22697176	22522954	22811537	A	G	0.203	0.03823	0.00578	3.715e-11	0.194	0.194	Yes	2	ncRNA_intronic	NA	NA
T-BIL	Liver	Total bilirubin	6	1	9	rs9792678	93968640	93802443	94163102	T	C	0.38	0.03903	0.004788	3.631e-16	0.766	0.766	Yes	6	ncRNA_exonic	NA	NA
T-BIL	Liver	Total bilirubin	6	1	9	rs773507	93974553	93802443	94163102	G	T	0.45	0.0383	0.004671	2.399e-16	0.126	0.126	Yes	6	intergenic	NA	NA
T-BIL	Liver	Total bilirubin	6	1	9	rs7025567	93969769	93802443	94163102	A	G	0.366	0.03721	0.004824	1.23e-14	0.097	0.097	Yes	6	ncRNA_exonic	NA	NA
T-BIL	Liver	Total bilirubin	6	1	9	rs7852888	94054846	93802443	94163102	C	A	0.31	0.03413	0.005023	1.096e-11	0.001	0.001	Yes	6	intronic	NA	NA
T-BIL	Liver	Total bilirubin	6	1	9	rs111550777	94057236	93802443	94163102	T	C	0.31	0.03411	0.005023	1.122e-11	0.001	0.001	Yes	6	intronic	NA	NA
T-BIL	Liver	Total bilirubin	6	1	9	rs76179738	94127317	93802443	94163102	T	C	0.299	0.03461	0.005073	8.913e-12	0.001	0.001	Yes	6	intergenic	NA	NA
T-BIL	Liver	Total bilirubin	7	1	10	rs12358789	65121485	64774754	65365385	G	A	0.25	-0.04985	0.005369	1.585e-20	0.049	0.049	Yes	63	intronic	NA	NA
T-BIL	Liver	Total bilirubin	7	1	10	rs10995489	65040845	64774754	65365385	A	G	0.306	-0.04703	0.005042	1.096e-20	0.042	0.042	Yes	63	intronic	NA	NA
T-BIL	Liver	Total bilirubin	7	1	10	rs10740109	65040139	64774754	65365385	A	C	0.306	-0.047	0.005042	1.148e-20	0.04	0.04	Yes	63	intronic	NA	NA
T-BIL	Liver	Total bilirubin	7	1	10	rs7098181	65027143	64774754	65365385	T	G	0.284	-0.04775	0.005154	1.95e-20	0.035	0.035	Yes	63	intronic	NA	NA
T-BIL	Liver	Total bilirubin	7	1	10	rs10761731	65027610	64774754	65365385	T	A	0.285	-0.04765	0.005148	2.138e-20	0.032	0.032	Yes	63	intronic	NA	NA
T-BIL	Liver	Total bilirubin	7	1	10	rs9787438	65038030	64774754	65365385	C	G	0.284	-0.04758	0.005151	2.512e-20	0.027	0.027	Yes	63	intronic	NA	NA
T-BIL	Liver	Total bilirubin	7	1	10	rs4450077	65013736	64774754	65365385	G	C	0.3	-0.04695	0.005068	1.95e-20	0.025	0.025	Yes	63	intronic	NA	NA
T-BIL	Liver	Total bilirubin	7	1	10	rs7922587	65069614	64774754	65365385	C	T	0.285	-0.04744	0.005146	3.02e-20	0.023	0.023	Yes	63	intronic	NA	NA
T-BIL	Liver	Total bilirubin	7	1	10	rs7070296	65070438	64774754	65365385	A	T	0.285	-0.04744	0.005146	3.02e-20	0.023	0.023	Yes	63	intronic	NA	NA
T-BIL	Liver	Total bilirubin	7	1	10	rs10822153	65056813	64774754	65365385	A	C	0.285	-0.04744	0.005148	3.09e-20	0.022	0.022	Yes	63	intronic	NA	NA
T-BIL	Liver	Total bilirubin	7	1	10	rs10995477	65010672	64774754	65365385	C	T	0.272	-0.04803	0.005219	3.548e-20	0.021	0.021	Yes	63	intronic	NA	NA
T-BIL	Liver	Total bilirubin	7	1	10	rs4400684	65012687	64774754	65365385	G	A	0.274	-0.04795	0.00521	3.467e-20	0.021	0.021	Yes	63	intronic	NA	NA
T-BIL	Liver	Total bilirubin	7	1	10	rs4405189	65013935	64774754	65365385	G	A	0.274	-0.04795	0.00521	3.467e-20	0.021	0.021	Yes	63	intronic	NA	NA
T-BIL	Liver	Total bilirubin	7	1	10	rs7084707	65052542	64774754	65365385	T	C	0.285	-0.0474	0.005148	3.311e-20	0.021	0.021	Yes	63	intronic	NA	NA
T-BIL	Liver	Total bilirubin	7	1	10	rs10761741	65066186	64774754	65365385	T	G	0.285	-0.04736	0.005147	3.467e-20	0.02	0.02	Yes	63	intronic	NA	NA
T-BIL	Liver	Total bilirubin	7	1	10	rs7902343	65005399	64774754	65365385	T	C	0.252	-0.04918	0.005353	4.074e-20	0.019	0.019	Yes	63	intronic	NA	NA
T-BIL	Liver	Total bilirubin	7	1	10	rs10761737	65052205	64774754	65365385	C	T	0.271	-0.04806	0.005228	3.89e-20	0.019	0.019	Yes	63	intronic	NA	NA
T-BIL	Liver	Total bilirubin	7	1	10	rs10822155	65071215	64774754	65365385	A	C	0.272	-0.04799	0.00522	3.802e-20	0.019	0.019	Yes	63	intronic	NA	NA
T-BIL	Liver	Total bilirubin	7	1	10	rs10761742	65085048	64774754	65365385	G	A	0.285	-0.04735	0.005149	3.802e-20	0.019	0.019	Yes	63	intronic	NA	NA
T-BIL	Liver	Total bilirubin	7	1	10	rs7073753	65062820	64774754	65365385	T	C	0.285	-0.04731	0.005147	3.89e-20	0.018	0.018	Yes	63	intronic	NA	NA
T-BIL	Liver	Total bilirubin	7	1	10	rs10822156	65080727	64774754	65365385	C	T	0.285	-0.04732	0.005149	3.89e-20	0.018	0.018	Yes	63	intronic	NA	NA
T-BIL	Liver	Total bilirubin	7	1	10	rs7075195	65050659	64774754	65365385	G	A	0.285	-0.0473	0.005149	4.074e-20	0.017	0.017	Yes	63	intronic	NA	NA
T-BIL	Liver	Total bilirubin	7	1	10	rs10761756	65172328	64774754	65365385	T	C	0.286	-0.04723	0.005143	4.169e-20	0.017	0.017	Yes	63	intronic	NA	NA
T-BIL	Liver	Total bilirubin	7	1	10	rs4454603	65012750	64774754	65365385	T	C	0.273	-0.04787	0.005218	4.571e-20	0.016	0.016	Yes	63	intronic	NA	NA
T-BIL	Liver	Total bilirubin	7	1	10	rs4595427	65012944	64774754	65365385	C	A	0.273	-0.04787	0.005218	4.571e-20	0.016	0.016	Yes	63	intronic	NA	NA
T-BIL	Liver	Total bilirubin	7	1	10	rs10761758	65172747	64774754	65365385	T	A	0.286	-0.04719	0.005143	4.467e-20	0.016	0.016	Yes	63	intronic	NA	NA
T-BIL	Liver	Total bilirubin	7	1	10	rs7080386	65048306	64774754	65365385	A	C	0.281	-0.04743	0.00517	4.571e-20	0.015	0.015	Yes	63	intronic	NA	NA
T-BIL	Liver	Total bilirubin	7	1	10	rs7090111	65077994	64774754	65365385	G	C	0.284	-0.0472	0.005152	5.129e-20	0.014	0.014	Yes	63	intronic	NA	NA
T-BIL	Liver	Total bilirubin	7	1	10	rs10822168	65165184	64774754	65365385	A	G	0.286	-0.04715	0.005143	4.898e-20	0.014	0.014	Yes	63	intronic	NA	NA
T-BIL	Liver	Total bilirubin	7	1	10	rs7909269	65177766	64774754	65365385	A	G	0.286	-0.04714	0.005143	4.898e-20	0.014	0.014	Yes	63	intronic	NA	NA
T-BIL	Liver	Total bilirubin	7	1	10	rs7077580	65180885	64774754	65365385	A	G	0.286	-0.04714	0.005143	4.898e-20	0.014	0.014	Yes	63	intronic	NA	NA
T-BIL	Liver	Total bilirubin	7	1	10	rs4469770	65013912	64774754	65365385	G	A	0.299	-0.04664	0.005073	3.802e-20	0.013	0.013	Yes	63	intronic	NA	NA
T-BIL	Liver	Total bilirubin	7	1	10	rs7088799	65016174	64774754	65365385	G	T	0.272	-0.04776	0.005221	5.888e-20	0.013	0.013	Yes	63	intronic	NA	NA
T-BIL	Liver	Total bilirubin	7	1	10	rs10761739	65062008	64774754	65365385	C	G	0.285	-0.04712	0.005146	5.37e-20	0.013	0.013	Yes	63	intronic	NA	NA
T-BIL	Liver	Total bilirubin	7	1	10	rs7088045	65079397	64774754	65365385	A	T	0.308	-0.04631	0.005034	3.631e-20	0.013	0.013	Yes	63	intronic	NA	NA
T-BIL	Liver	Total bilirubin	7	1	10	rs7910927	65138910	64774754	65365385	G	T	0.286	-0.04708	0.005141	5.248e-20	0.013	0.013	Yes	63	intronic	NA	NA
T-BIL	Liver	Total bilirubin	7	1	10	rs10822158	65094383	64774754	65365385	G	A	0.285	-0.04711	0.005149	5.754e-20	0.012	0.012	Yes	63	intronic	NA	NA
T-BIL	Liver	Total bilirubin	7	1	10	rs10740115	65094990	64774754	65365385	A	G	0.285	-0.04711	0.005149	5.754e-20	0.012	0.012	Yes	63	intronic	NA	NA
T-BIL	Liver	Total bilirubin	7	1	10	rs10740116	65094992	64774754	65365385	C	T	0.285	-0.04711	0.005149	5.754e-20	0.012	0.012	Yes	63	intronic	NA	NA
T-BIL	Liver	Total bilirubin	7	1	10	rs4310508	65138573	64774754	65365385	G	A	0.286	-0.04701	0.005141	5.888e-20	0.012	0.012	Yes	63	intronic	NA	NA
T-BIL	Liver	Total bilirubin	7	1	10	rs2393969	65140440	64774754	65365385	C	A	0.286	-0.04701	0.005141	5.888e-20	0.012	0.012	Yes	63	intronic	NA	NA
T-BIL	Liver	Total bilirubin	7	1	10	rs10995505	65091159	64774754	65365385	G	A	0.308	-0.04616	0.005032	4.571e-20	0.011	0.011	Yes	63	intronic	NA	NA
T-BIL	Liver	Total bilirubin	7	1	10	rs10822159	65096250	64774754	65365385	T	C	0.284	-0.04701	0.00515	7.079e-20	0.01	0.01	Yes	63	intronic	NA	NA
T-BIL	Liver	Total bilirubin	7	1	10	rs10740118	65101207	64774754	65365385	C	G	0.286	-0.0469	0.005143	7.586e-20	0.009	0.009	Yes	63	intronic	NA	NA
T-BIL	Liver	Total bilirubin	7	1	10	rs10822160	65112796	64774754	65365385	G	T	0.286	-0.04684	0.005142	8.318e-20	0.009	0.009	Yes	63	intronic	NA	NA
T-BIL	Liver	Total bilirubin	7	1	10	rs10822161	65118203	64774754	65365385	A	G	0.286	-0.04685	0.005142	8.128e-20	0.009	0.009	Yes	63	intronic	NA	NA
T-BIL	Liver	Total bilirubin	7	1	10	rs12355784	65121565	64774754	65365385	A	C	0.286	-0.04686	0.005142	8.128e-20	0.009	0.009	Yes	63	intronic	NA	NA
T-BIL	Liver	Total bilirubin	7	1	10	rs10822163	65124098	64774754	65365385	G	C	0.286	-0.04686	0.005142	8.128e-20	0.009	0.009	Yes	63	intronic	NA	NA
T-BIL	Liver	Total bilirubin	7	1	10	rs6479896	65126832	64774754	65365385	C	T	0.286	-0.04686	0.005142	8.128e-20	0.009	0.009	Yes	63	intronic	NA	NA
T-BIL	Liver	Total bilirubin	7	1	10	rs10822164	65127258	64774754	65365385	A	G	0.286	-0.04684	0.005141	8.128e-20	0.009	0.009	Yes	63	intronic	NA	NA
T-BIL	Liver	Total bilirubin	7	1	10	rs10761750	65128619	64774754	65365385	A	G	0.286	-0.04685	0.005141	8.128e-20	0.009	0.009	Yes	63	intronic	NA	NA
T-BIL	Liver	Total bilirubin	7	1	10	rs7076310	65135672	64774754	65365385	A	C	0.286	-0.04688	0.005141	7.586e-20	0.009	0.009	Yes	63	intronic	NA	NA
T-BIL	Liver	Total bilirubin	7	1	10	rs10761760	65179152	64774754	65365385	C	A	0.24	-0.0496	0.005444	8.128e-20	0.009	0.009	Yes	63	intronic	NA	NA
T-BIL	Liver	Total bilirubin	7	1	10	rs7896518	65104500	64774754	65365385	G	A	0.286	-0.04684	0.005143	8.511e-20	0.008	0.008	Yes	63	intronic	NA	NA
T-BIL	Liver	Total bilirubin	7	1	10	rs7923609	65133822	64774754	65365385	G	A	0.286	-0.04677	0.00514	9.12e-20	0.008	0.008	Yes	63	intronic	NA	NA
T-BIL	Liver	Total bilirubin	7	1	10	rs2893919	65134778	64774754	65365385	A	G	0.286	-0.0468	0.005141	8.71e-20	0.008	0.008	Yes	63	intronic	NA	NA
T-BIL	Liver	Total bilirubin	7	1	10	rs2393966	65134814	64774754	65365385	G	T	0.286	-0.0468	0.005141	8.71e-20	0.008	0.008	Yes	63	intronic	NA	NA
T-BIL	Liver	Total bilirubin	7	1	10	rs10761747	65108156	64774754	65365385	C	G	0.31	-0.04588	0.005024	6.761e-20	0.007	0.007	Yes	63	intronic	NA	NA
T-BIL	Liver	Total bilirubin	7	1	10	rs7912797	65113380	64774754	65365385	G	A	0.31	-0.04589	0.005024	6.607e-20	0.007	0.007	Yes	63	intronic	NA	NA
T-BIL	Liver	Total bilirubin	7	1	10	rs9414801	65149089	64774754	65365385	G	A	0.313	-0.0456	0.005012	9.12e-20	0.007	0.007	Yes	63	intronic	NA	NA
T-BIL	Liver	Total bilirubin	7	1	10	rs7098614	65115427	64774754	65365385	T	C	0.31	-0.04576	0.005024	8.318e-20	0.006	0.006	Yes	63	intronic	NA	NA
T-BIL	Liver	Total bilirubin	7	1	10	rs6479889	64988627	64774754	65365385	A	C	0.308	-0.04506	0.005035	3.548e-19	0.002	0.002	Yes	63	intronic	NA	NA
T-BIL	Liver	Total bilirubin	7	1	10	rs4399232	64999490	64774754	65365385	T	C	0.291	-0.04574	0.005116	3.802e-19	0.002	0.002	Yes	63	intronic	NA	NA
T-BIL	Liver	Total bilirubin	8	1	10	rs2068888	94839642	94739642	94845981	G	A	0.19	-0.03784	0.005926	1.698e-10	0.459	0.459	Yes	7	intergenic	NA	NA
T-BIL	Liver	Total bilirubin	8	1	10	rs4418728	94839724	94739642	94845981	G	T	0.193	-0.03766	0.005885	1.585e-10	0.443	0.443	Yes	7	intergenic	NA	NA
T-BIL	Liver	Total bilirubin	8	1	10	rs12359135	94843535	94739642	94845981	T	C	0.195	-0.03456	0.005866	3.802e-09	0.063	0.063	Yes	7	intergenic	NA	NA
T-BIL	Liver	Total bilirubin	8	1	10	rs913423	94845036	94739642	94845981	G	A	0.155	-0.03646	0.006427	1.413e-08	0.009	0.009	Yes	7	intergenic	NA	NA
T-BIL	Liver	Total bilirubin	8	1	10	rs10882141	94844084	94739642	94845981	G	A	0.178	-0.03438	0.006072	1.514e-08	0.008	0.008	Yes	7	intergenic	NA	NA
T-BIL	Liver	Total bilirubin	8	1	10	rs10882140	94842213	94739642	94845981	G	T	0.183	-0.03385	0.006014	1.82e-08	0.007	0.007	Yes	7	intergenic	NA	NA
T-BIL	Liver	Total bilirubin	8	1	10	rs10748591	94843866	94739642	94845981	C	G	0.173	-0.03422	0.006146	2.57e-08	0.006	0.006	Yes	7	intergenic	NA	NA
T-BIL	Liver	Total bilirubin	9	1	10	rs7907754	122870416	122733109	122886458	G	A	0.406	-0.03003	0.00473	2.188e-10	0.265	0.265	Yes	25	intergenic	NA	NA
T-BIL	Liver	Total bilirubin	9	1	10	rs7088405	122871189	122733109	122886458	T	G	0.407	-0.02988	0.00473	2.63e-10	0.224	0.224	Yes	25	intergenic	NA	NA
T-BIL	Liver	Total bilirubin	9	1	10	rs2254455	122872517	122733109	122886458	A	G	0.428	-0.02881	0.004697	8.511e-10	0.097	0.097	Yes	25	intergenic	NA	NA
T-BIL	Liver	Total bilirubin	9	1	10	rs2438672	122875985	122733109	122886458	T	A	0.427	-0.02864	0.004697	1.072e-09	0.081	0.081	Yes	25	intergenic	NA	NA
T-BIL	Liver	Total bilirubin	9	1	10	rs2243609	122874348	122733109	122886458	C	A	0.427	-0.02861	0.004697	1.122e-09	0.078	0.078	Yes	25	intergenic	NA	NA
T-BIL	Liver	Total bilirubin	9	1	10	rs2253920	122876975	122733109	122886458	G	A	0.427	-0.02858	0.004698	1.175e-09	0.074	0.074	Yes	25	intergenic	NA	NA
T-BIL	Liver	Total bilirubin	9	1	10	rs2254074	122875547	122733109	122886458	C	A	0.428	-0.02855	0.004697	1.202e-09	0.073	0.073	Yes	25	intergenic	NA	NA
T-BIL	Liver	Total bilirubin	9	1	10	rs2264380	122876829	122733109	122886458	T	G	0.426	-0.02854	0.004698	1.23e-09	0.071	0.071	Yes	25	intergenic	NA	NA
T-BIL	Liver	Total bilirubin	9	1	10	rs1907278	122870735	122733109	122886458	T	C	0.44	0.02585	0.004681	3.311e-08	0.003	0.003	Yes	25	intergenic	NA	NA
T-BIL	Liver	Total bilirubin	9	1	10	rs7907003	122834737	122733109	122886458	A	G	0.393	-0.02561	0.004757	7.244e-08	0.002	0.002	Yes	25	intergenic	NA	NA
T-BIL	Liver	Total bilirubin	9	1	10	rs7907115	122834787	122733109	122886458	C	G	0.392	-0.02574	0.00476	6.457e-08	0.002	0.002	Yes	25	intergenic	NA	NA
T-BIL	Liver	Total bilirubin	9	1	10	rs2420911	122836478	122733109	122886458	C	T	0.397	-0.02556	0.004749	7.413e-08	0.002	0.002	Yes	25	intergenic	NA	NA
T-BIL	Liver	Total bilirubin	9	1	10	rs17101395	122837553	122733109	122886458	A	G	0.401	-0.02536	0.004742	8.913e-08	0.002	0.002	Yes	25	intergenic	NA	NA
T-BIL	Liver	Total bilirubin	9	1	10	rs2420915	122840277	122733109	122886458	A	G	0.406	-0.02512	0.004731	1.096e-07	0.002	0.002	Yes	25	intergenic	NA	NA
T-BIL	Liver	Total bilirubin	9	1	10	rs11199756	122841079	122733109	122886458	A	G	0.407	-0.02516	0.00473	1.047e-07	0.002	0.002	Yes	25	intergenic	NA	NA
T-BIL	Liver	Total bilirubin	9	1	10	rs2252219	122842937	122733109	122886458	G	C	0.406	-0.02513	0.004732	1.096e-07	0.002	0.002	Yes	25	intergenic	NA	NA
T-BIL	Liver	Total bilirubin	9	1	10	rs12416657	122867292	122733109	122886458	C	T	0.443	0.0255	0.004678	5.012e-08	0.002	0.002	Yes	25	intergenic	NA	NA
T-BIL	Liver	Total bilirubin	9	1	10	rs7082353	122869632	122733109	122886458	A	G	0.442	0.02578	0.004679	3.631e-08	0.002	0.002	Yes	25	intergenic	NA	NA
T-BIL	Liver	Total bilirubin	9	1	10	rs10749401	122869735	122733109	122886458	A	C	0.442	0.02572	0.004679	3.802e-08	0.002	0.002	Yes	25	intergenic	NA	NA
T-BIL	Liver	Total bilirubin	9	1	10	rs7083192	122870045	122733109	122886458	C	A	0.442	0.02578	0.004679	3.548e-08	0.002	0.002	Yes	25	intergenic	NA	NA
T-BIL	Liver	Total bilirubin	9	1	10	rs2255060	122867613	122733109	122886458	T	C	0.422	0.02506	0.004705	1e-07	0.001	0.001	Yes	25	intergenic	NA	NA
T-BIL	Liver	Total bilirubin	9	1	10	rs2451872	122867910	122733109	122886458	T	C	0.422	0.02504	0.004705	1.023e-07	0.001	0.001	Yes	25	intergenic	NA	NA
T-BIL	Liver	Total bilirubin	9	1	10	rs2451873	122868026	122733109	122886458	T	C	0.422	0.02504	0.004705	1.023e-07	0.001	0.001	Yes	25	intergenic	NA	NA
T-BIL	Liver	Total bilirubin	9	1	10	rs2254671	122871046	122733109	122886458	T	C	0.42	0.02534	0.004708	7.413e-08	0.001	0.001	Yes	25	intergenic	NA	NA
T-BIL	Liver	Total bilirubin	9	1	10	rs2254068	122875744	122733109	122886458	T	C	0.419	0.0252	0.004709	8.71e-08	0.001	0.001	Yes	25	intergenic	NA	NA
T-BIL	Liver	Total bilirubin	10	1	11	rs12364426	2956566	2841275	3099386	T	C	0.071	0.082	0.009044	1.23e-19	0.175	0.175	Yes	20	intergenic	NA	NA
T-BIL	Liver	Total bilirubin	10	1	11	rs12364427	2956568	2841275	3099386	T	C	0.071	0.082	0.009044	1.23e-19	0.175	0.175	Yes	20	intergenic	NA	NA
T-BIL	Liver	Total bilirubin	10	1	11	rs61871197	2958774	2841275	3099386	T	G	0.071	0.08191	0.009059	1.549e-19	0.143	0.143	Yes	20	intergenic	NA	NA
T-BIL	Liver	Total bilirubin	10	1	11	rs12361922	2955668	2841275	3099386	C	A	0.062	0.08683	0.00962	1.778e-19	0.131	0.131	Yes	20	intergenic	NA	NA
T-BIL	Liver	Total bilirubin	10	1	11	rs12363207	2955996	2841275	3099386	A	G	0.062	0.08683	0.00962	1.778e-19	0.131	0.131	Yes	20	intergenic	NA	NA
T-BIL	Liver	Total bilirubin	10	1	11	rs6578303	2994057	2841275	3099386	A	C	0.099	0.07044	0.007791	1.549e-19	0.113	0.113	Yes	20	intronic	NA	NA
T-BIL	Liver	Total bilirubin	10	1	11	rs61871213	2959776	2841275	3099386	A	G	0.061	0.08505	0.009677	1.514e-18	0.018	0.018	Yes	20	intergenic	NA	NA
T-BIL	Liver	Total bilirubin	10	1	11	rs11024646	2955929	2841275	3099386	T	C	0.063	0.08421	0.009577	1.445e-18	0.017	0.017	Yes	20	intergenic	NA	NA
T-BIL	Liver	Total bilirubin	10	1	11	rs12286120	2965252	2841275	3099386	T	G	0.09	0.07114	0.008108	1.698e-18	0.012	0.012	Yes	20	downstream	NA	NA
T-BIL	Liver	Total bilirubin	10	1	11	rs4758562	2963670	2841275	3099386	G	A	0.091	0.07082	0.008077	1.82e-18	0.011	0.011	Yes	20	intergenic	NA	NA
T-BIL	Liver	Total bilirubin	10	1	11	rs4758576	2973880	2841275	3099386	G	A	0.089	0.07147	0.008174	2.239e-18	0.01	0.01	Yes	20	intronic	NA	NA
T-BIL	Liver	Total bilirubin	10	1	11	rs55895126	2947903	2841275	3099386	A	T	0.099	0.06779	0.007797	3.467e-18	0.009	0.009	Yes	20	intergenic	NA	NA
T-BIL	Liver	Total bilirubin	10	1	11	rs1519	2967167	2841275	3099386	C	G	0.091	0.07062	0.00808	2.291e-18	0.009	0.009	Yes	20	intronic	NA	NA
T-BIL	Liver	Total bilirubin	10	1	11	rs4758492	2962177	2841275	3099386	A	G	0.076	0.07642	0.008778	3.162e-18	0.008	0.008	Yes	20	intergenic	NA	NA
T-BIL	Liver	Total bilirubin	10	1	11	rs4758561	2963292	2841275	3099386	A	G	0.076	0.07648	0.008778	2.951e-18	0.008	0.008	Yes	20	intergenic	NA	NA
T-BIL	Liver	Total bilirubin	10	1	11	rs11024672	2962771	2841275	3099386	C	G	0.075	0.07687	0.008835	3.311e-18	0.007	0.007	Yes	20	intergenic	NA	NA
T-BIL	Liver	Total bilirubin	10	1	11	rs3213614	2973740	2841275	3099386	A	G	0.092	0.07011	0.008054	3.236e-18	0.007	0.007	Yes	20	intronic	NA	NA
T-BIL	Liver	Total bilirubin	10	1	11	rs4758590	2978860	2841275	3099386	G	A	0.092	0.06932	0.008026	5.754e-18	0.004	0.004	Yes	20	intronic	NA	NA
T-BIL	Liver	Total bilirubin	10	1	11	rs737872	2983494	2841275	3099386	G	T	0.092	0.06895	0.00804	9.772e-18	0.002	0.002	Yes	20	intronic	NA	NA
T-BIL	Liver	Total bilirubin	10	1	11	rs4758501	2990693	2841275	3099386	G	T	0.092	0.06884	0.008041	1.122e-17	0.002	0.002	Yes	20	intronic	NA	NA
T-BIL	Liver	Total bilirubin	11	1	11	rs7947951	13356030	13254509	13370535	G	A	0.36	-0.02735	0.00484	1.585e-08	0.282	0.282	Yes	6	intronic	NA	NA
T-BIL	Liver	Total bilirubin	11	1	11	rs10832027	13357183	13254509	13370535	A	G	0.366	-0.02722	0.004823	1.66e-08	0.262	0.262	Yes	6	intronic	NA	NA
T-BIL	Liver	Total bilirubin	11	1	11	rs1037169	13361005	13254509	13370535	C	T	0.371	-0.02665	0.004811	3.02e-08	0.146	0.146	Yes	6	intronic	NA	NA
T-BIL	Liver	Total bilirubin	11	1	11	rs2896635	13359745	13254509	13370535	A	T	0.369	-0.0266	0.004815	3.311e-08	0.134	0.134	Yes	6	intronic	NA	NA
T-BIL	Liver	Total bilirubin	11	1	11	rs6486122	13361524	13254509	13370535	T	C	0.37	-0.02659	0.004812	3.311e-08	0.134	0.134	Yes	6	intronic	NA	NA
T-BIL	Liver	Total bilirubin	11	1	11	rs10766078	13363248	13254509	13370535	G	A	0.379	-0.02541	0.00479	1.122e-07	0.039	0.039	Yes	6	intronic	NA	NA
T-BIL	Liver	Total bilirubin	12	1	11	rs174562	61585144	61442006	61664711	A	G	0.415	0.02864	0.004716	1.259e-09	0.027	0.027	Yes	57	intronic	NA	NA
T-BIL	Liver	Total bilirubin	12	1	11	rs174554	61579463	61442006	61664711	A	G	0.418	0.02852	0.004711	1.413e-09	0.025	0.025	Yes	57	intronic	NA	NA
T-BIL	Liver	Total bilirubin	12	1	11	rs174545	61569306	61442006	61664711	C	G	0.417	0.02849	0.004712	1.479e-09	0.024	0.024	Yes	57	UTR3	NA	NA
T-BIL	Liver	Total bilirubin	12	1	11	rs174578	61605499	61442006	61664711	T	A	0.414	0.02852	0.004717	1.479e-09	0.024	0.024	Yes	57	intronic	NA	NA
T-BIL	Liver	Total bilirubin	12	1	11	rs174580	61606642	61442006	61664711	A	G	0.414	0.02854	0.004718	1.445e-09	0.024	0.024	Yes	57	intronic	NA	NA
T-BIL	Liver	Total bilirubin	12	1	11	rs174581	61606683	61442006	61664711	G	A	0.414	0.02854	0.004718	1.445e-09	0.024	0.024	Yes	57	intronic	NA	NA
T-BIL	Liver	Total bilirubin	12	1	11	rs174546	61569830	61442006	61664711	C	T	0.415	0.0285	0.004716	1.514e-09	0.023	0.023	Yes	57	UTR3	NA	NA
T-BIL	Liver	Total bilirubin	12	1	11	rs174551	61573684	61442006	61664711	T	C	0.418	0.02841	0.00471	1.622e-09	0.023	0.023	Yes	57	UTR5	NA	NA
T-BIL	Liver	Total bilirubin	12	1	11	rs174566	61592362	61442006	61664711	A	G	0.413	0.02851	0.00472	1.549e-09	0.023	0.023	Yes	57	intronic	NA	NA
T-BIL	Liver	Total bilirubin	12	1	11	rs174576	61603510	61442006	61664711	C	A	0.414	0.0285	0.004717	1.514e-09	0.023	0.023	Yes	57	intronic	NA	NA
T-BIL	Liver	Total bilirubin	12	1	11	rs174577	61604814	61442006	61664711	C	A	0.414	0.0285	0.004717	1.549e-09	0.023	0.023	Yes	57	intronic	NA	NA
T-BIL	Liver	Total bilirubin	12	1	11	rs174583	61609750	61442006	61664711	C	T	0.412	0.02849	0.00472	1.585e-09	0.023	0.023	Yes	57	intronic	NA	NA
T-BIL	Liver	Total bilirubin	12	1	11	rs174547	61570783	61442006	61664711	T	C	0.415	0.02844	0.004716	1.622e-09	0.022	0.022	Yes	57	intronic	NA	NA
T-BIL	Liver	Total bilirubin	12	1	11	rs174550	61571478	61442006	61664711	T	C	0.415	0.02845	0.004716	1.622e-09	0.022	0.022	Yes	57	UTR5	NA	NA
T-BIL	Liver	Total bilirubin	12	1	11	rs174553	61575158	61442006	61664711	A	G	0.417	0.0284	0.004712	1.66e-09	0.022	0.022	Yes	57	intronic	NA	NA
T-BIL	Liver	Total bilirubin	12	1	11	rs174567	61593005	61442006	61664711	A	G	0.414	0.02846	0.004718	1.622e-09	0.022	0.022	Yes	57	intronic	NA	NA
T-BIL	Liver	Total bilirubin	12	1	11	rs99780	61596633	61442006	61664711	C	T	0.414	0.02845	0.004718	1.66e-09	0.022	0.022	Yes	57	intronic	NA	NA
T-BIL	Liver	Total bilirubin	12	1	11	rs1535	61597972	61442006	61664711	A	G	0.413	0.02844	0.004718	1.66e-09	0.022	0.022	Yes	57	intronic	NA	NA
T-BIL	Liver	Total bilirubin	12	1	11	rs174574	61600342	61442006	61664711	C	A	0.41	0.02848	0.004723	1.66e-09	0.022	0.022	Yes	57	intronic	NA	NA
T-BIL	Liver	Total bilirubin	12	1	11	rs174584	61610750	61442006	61664711	G	A	0.413	0.02845	0.004719	1.66e-09	0.022	0.022	Yes	57	intronic	NA	NA
T-BIL	Liver	Total bilirubin	12	1	11	rs174568	61593816	61442006	61664711	C	T	0.414	0.0284	0.004718	1.778e-09	0.021	0.021	Yes	57	synonymous_variant	FADS2	NA
T-BIL	Liver	Total bilirubin	12	1	11	rs174541	61565908	61442006	61664711	T	C	0.416	0.02832	0.004713	1.862e-09	0.02	0.02	Yes	57	intronic	NA	NA
T-BIL	Liver	Total bilirubin	12	1	11	rs174557	61581368	61442006	61664711	A	G	0.43	0.02815	0.004693	1.995e-09	0.02	0.02	Yes	57	intronic	NA	NA
T-BIL	Liver	Total bilirubin	12	1	11	rs7394579	61581450	61442006	61664711	A	G	0.46	0.02794	0.004662	2.042e-09	0.02	0.02	Yes	57	intronic	NA	NA
T-BIL	Liver	Total bilirubin	12	1	11	rs174560	61581764	61442006	61664711	T	C	0.43	0.02818	0.004693	1.905e-09	0.02	0.02	Yes	57	intronic	NA	NA
T-BIL	Liver	Total bilirubin	12	1	11	rs174561	61582708	61442006	61664711	T	C	0.43	0.02815	0.004693	1.995e-09	0.02	0.02	Yes	57	ncRNA_exonic	NA	NA
T-BIL	Liver	Total bilirubin	12	1	11	rs174564	61588305	61442006	61664711	A	G	0.414	0.02838	0.004718	1.778e-09	0.02	0.02	Yes	57	intronic	NA	NA
T-BIL	Liver	Total bilirubin	12	1	11	rs102275	61557803	61442006	61664711	T	C	0.414	0.02831	0.004717	1.95e-09	0.019	0.019	Yes	57	intronic	NA	NA
T-BIL	Liver	Total bilirubin	12	1	11	rs174555	61579760	61442006	61664711	T	C	0.43	0.02812	0.004693	2.089e-09	0.019	0.019	Yes	57	intronic	NA	NA
T-BIL	Liver	Total bilirubin	12	1	11	rs174556	61580635	61442006	61664711	C	T	0.43	0.02812	0.004693	2.042e-09	0.019	0.019	Yes	57	intronic	NA	NA
T-BIL	Liver	Total bilirubin	12	1	11	rs174592	61618608	61442006	61664711	A	G	0.41	0.02833	0.004725	2.042e-09	0.019	0.019	Yes	57	intronic	NA	NA
T-BIL	Liver	Total bilirubin	12	1	11	rs4246215	61564299	61442006	61664711	G	T	0.414	0.02827	0.004716	2.042e-09	0.018	0.018	Yes	57	UTR3	NA	NA
T-BIL	Liver	Total bilirubin	12	1	11	rs174544	61567753	61442006	61664711	C	A	0.43	0.02807	0.004693	2.188e-09	0.018	0.018	Yes	57	UTR3	NA	NA
T-BIL	Liver	Total bilirubin	12	1	11	rs174530	61546592	61442006	61664711	A	G	0.416	0.0282	0.004714	2.239e-09	0.017	0.017	Yes	57	intronic	NA	NA
T-BIL	Liver	Total bilirubin	12	1	11	rs174536	61551927	61442006	61664711	A	C	0.418	0.02813	0.00471	2.344e-09	0.017	0.017	Yes	57	intronic	NA	NA
T-BIL	Liver	Total bilirubin	12	1	11	rs174548	61571348	61442006	61664711	C	G	0.43	0.02804	0.004693	2.291e-09	0.017	0.017	Yes	57	UTR5	NA	NA
T-BIL	Liver	Total bilirubin	12	1	11	rs174549	61571382	61442006	61664711	G	A	0.43	0.02802	0.004693	2.344e-09	0.017	0.017	Yes	57	UTR5	NA	NA
T-BIL	Liver	Total bilirubin	12	1	11	rs174537	61552680	61442006	61664711	G	T	0.419	0.02811	0.004709	2.399e-09	0.016	0.016	Yes	57	intronic	NA	NA
T-BIL	Liver	Total bilirubin	12	1	11	rs102274	61557826	61442006	61664711	T	C	0.419	0.02812	0.00471	2.344e-09	0.016	0.016	Yes	57	intronic	NA	NA
T-BIL	Liver	Total bilirubin	12	1	11	rs28456	61589481	61442006	61664711	A	G	0.425	0.02805	0.0047	2.399e-09	0.016	0.016	Yes	57	intronic	NA	NA
T-BIL	Liver	Total bilirubin	12	1	11	rs174565	61591636	61442006	61664711	C	G	0.416	0.02807	0.004715	2.63e-09	0.015	0.015	Yes	57	intronic	NA	NA
T-BIL	Liver	Total bilirubin	12	1	11	rs174594	61619829	61442006	61664711	A	C	0.399	0.02826	0.004745	2.63e-09	0.015	0.015	Yes	57	intronic	NA	NA
T-BIL	Liver	Total bilirubin	12	1	11	rs174535	61551356	61442006	61664711	T	C	0.414	0.02803	0.004717	2.818e-09	0.014	0.014	Yes	57	synonymous_variant	MYRF	NA
T-BIL	Liver	Total bilirubin	12	1	11	rs174570	61597212	61442006	61664711	C	T	0.415	0.02805	0.004715	2.692e-09	0.014	0.014	Yes	57	intronic	NA	NA
T-BIL	Liver	Total bilirubin	12	1	11	rs509360	61548559	61442006	61664711	A	G	0.4	0.02805	0.004743	3.388e-09	0.012	0.012	Yes	57	intronic	NA	NA
T-BIL	Liver	Total bilirubin	12	1	11	rs174533	61549025	61442006	61664711	G	A	0.418	0.02783	0.00471	3.467e-09	0.012	0.012	Yes	57	intronic	NA	NA
T-BIL	Liver	Total bilirubin	12	1	11	rs174599	61621556	61442006	61664711	G	C	0.412	0.02792	0.004721	3.311e-09	0.012	0.012	Yes	57	intronic	NA	NA
T-BIL	Liver	Total bilirubin	12	1	11	rs108499	61547237	61442006	61664711	C	T	0.421	0.02769	0.004707	3.981e-09	0.011	0.011	Yes	57	intronic	NA	NA
T-BIL	Liver	Total bilirubin	12	1	11	rs174534	61549458	61442006	61664711	A	G	0.417	0.02755	0.004713	5.012e-09	0.009	0.009	Yes	57	intronic	NA	NA
T-BIL	Liver	Total bilirubin	12	1	11	rs174559	61581656	61442006	61664711	G	A	0.432	0.0274	0.004691	5.129e-09	0.009	0.009	Yes	57	intronic	NA	NA
T-BIL	Liver	Total bilirubin	12	1	11	rs174598	61621194	61442006	61664711	G	A	0.412	0.02733	0.00472	7.079e-09	0.007	0.007	Yes	57	intronic	NA	NA
T-BIL	Liver	Total bilirubin	12	1	11	rs174538	61560081	61442006	61664711	G	A	0.417	0.02728	0.004713	7.079e-09	0.006	0.006	Yes	57	UTR5	NA	NA
T-BIL	Liver	Total bilirubin	12	1	11	rs174601	61623140	61442006	61664711	C	T	0.406	0.02731	0.004731	7.762e-09	0.006	0.006	Yes	57	intronic	NA	NA
T-BIL	Liver	Total bilirubin	12	1	11	rs174600	61622227	61442006	61664711	T	C	0.413	0.02708	0.004719	9.55e-09	0.005	0.005	Yes	57	intronic	NA	NA
T-BIL	Liver	Total bilirubin	12	1	11	rs97384	61624181	61442006	61664711	C	T	0.383	0.0271	0.004779	1.413e-08	0.004	0.004	Yes	57	intronic	NA	NA
T-BIL	Liver	Total bilirubin	12	1	11	rs174528	61543499	61442006	61664711	T	C	0.409	0.02672	0.004725	1.549e-08	0.003	0.003	Yes	57	intronic	NA	NA
T-BIL	Liver	Total bilirubin	12	1	11	rs174529	61543961	61442006	61664711	T	C	0.409	0.02668	0.004726	1.66e-08	0.003	0.003	Yes	57	intronic	NA	NA
T-BIL	Liver	Total bilirubin	13	1	11	rs72997616	75474195	75344605	75569150	A	C	0.183	0.03671	0.006005	9.772e-10	0.035	0.035	Yes	139	ncRNA_intronic	NA	NA
T-BIL	Liver	Total bilirubin	13	1	11	rs10899105	75447117	75344605	75569150	A	T	0.194	0.03557	0.005879	1.445e-09	0.028	0.028	Yes	139	intergenic	NA	NA
T-BIL	Liver	Total bilirubin	13	1	11	rs11236509	75447182	75344605	75569150	T	C	0.193	0.03563	0.005892	1.479e-09	0.028	0.028	Yes	139	intergenic	NA	NA
T-BIL	Liver	Total bilirubin	13	1	11	rs72995678	75445180	75344605	75569150	C	G	0.194	0.03554	0.005881	1.514e-09	0.027	0.027	Yes	139	intergenic	NA	NA
T-BIL	Liver	Total bilirubin	13	1	11	rs11236508	75445300	75344605	75569150	A	G	0.194	0.03554	0.005881	1.514e-09	0.027	0.027	Yes	139	intergenic	NA	NA
T-BIL	Liver	Total bilirubin	13	1	11	rs11236507	75444605	75344605	75569150	C	T	0.194	0.03547	0.005878	1.585e-09	0.026	0.026	Yes	139	downstream	NA	NA
T-BIL	Liver	Total bilirubin	13	1	11	rs36016715	75449644	75344605	75569150	C	T	0.184	0.03615	0.005995	1.66e-09	0.022	0.022	Yes	139	intergenic	NA	NA
T-BIL	Liver	Total bilirubin	13	1	11	rs11236511	75448759	75344605	75569150	T	C	0.191	0.03526	0.005906	2.399e-09	0.019	0.019	Yes	139	intergenic	NA	NA
T-BIL	Liver	Total bilirubin	13	1	11	rs58411334	75467350	75344605	75569150	T	G	0.165	0.03755	0.006257	1.95e-09	0.019	0.019	Yes	139	intergenic	NA	NA
T-BIL	Liver	Total bilirubin	13	1	11	rs10899113	75468464	75344605	75569150	A	T	0.182	0.036	0.006024	2.291e-09	0.017	0.017	Yes	139	intergenic	NA	NA
T-BIL	Liver	Total bilirubin	13	1	11	rs10899116	75476195	75344605	75569150	T	C	0.184	0.03583	0.005993	2.239e-09	0.017	0.017	Yes	139	ncRNA_intronic	NA	NA
T-BIL	Liver	Total bilirubin	13	1	11	rs11236515	75451411	75344605	75569150	G	A	0.187	0.03552	0.005963	2.57e-09	0.015	0.015	Yes	139	intergenic	NA	NA
T-BIL	Liver	Total bilirubin	13	1	11	rs28802056	75465830	75344605	75569150	T	C	0.179	0.03594	0.00606	3.02e-09	0.014	0.014	Yes	139	intergenic	NA	NA
T-BIL	Liver	Total bilirubin	13	1	11	rs10899109	75451201	75344605	75569150	A	G	0.189	0.03514	0.005934	3.162e-09	0.013	0.013	Yes	139	intergenic	NA	NA
T-BIL	Liver	Total bilirubin	13	1	11	rs11236514	75451343	75344605	75569150	A	C	0.189	0.03516	0.005932	3.09e-09	0.013	0.013	Yes	139	intergenic	NA	NA
T-BIL	Liver	Total bilirubin	13	1	11	rs11236519	75459015	75344605	75569150	T	C	0.184	0.03552	0.005993	3.09e-09	0.013	0.013	Yes	139	intergenic	NA	NA
T-BIL	Liver	Total bilirubin	13	1	11	rs72997623	75488054	75344605	75569150	A	C	0.168	0.03678	0.006209	3.162e-09	0.013	0.013	Yes	139	intronic	NA	NA
T-BIL	Liver	Total bilirubin	13	1	11	rs11236528	75469476	75344605	75569150	C	T	0.185	0.03525	0.005988	3.89e-09	0.011	0.011	Yes	139	downstream	NA	NA
T-BIL	Liver	Total bilirubin	13	1	11	rs2008476	75470813	75344605	75569150	T	C	0.185	0.03525	0.005988	3.89e-09	0.011	0.011	Yes	139	ncRNA_intronic	NA	NA
T-BIL	Liver	Total bilirubin	13	1	11	rs11236530	75489404	75344605	75569150	A	C	0.186	0.03514	0.005965	3.89e-09	0.011	0.011	Yes	139	intronic	NA	NA
T-BIL	Liver	Total bilirubin	13	1	11	rs7944950	75505827	75344605	75569150	C	T	0.188	0.03504	0.005942	3.715e-09	0.011	0.011	Yes	139	intronic	NA	NA
T-BIL	Liver	Total bilirubin	13	1	11	rs10793124	75452267	75344605	75569150	C	G	0.19	0.03479	0.005929	4.365e-09	0.01	0.01	Yes	139	upstream	NA	NA
T-BIL	Liver	Total bilirubin	13	1	11	rs10899110	75452342	75344605	75569150	G	C	0.189	0.03482	0.00593	4.365e-09	0.01	0.01	Yes	139	upstream	NA	NA
T-BIL	Liver	Total bilirubin	13	1	11	rs11236517	75452721	75344605	75569150	C	T	0.19	0.03481	0.005929	4.365e-09	0.01	0.01	Yes	139	upstream	NA	NA
T-BIL	Liver	Total bilirubin	13	1	11	rs11236518	75453066	75344605	75569150	T	C	0.189	0.03482	0.005931	4.365e-09	0.01	0.01	Yes	139	upstream	NA	NA
T-BIL	Liver	Total bilirubin	13	1	11	rs11236527	75469310	75344605	75569150	A	G	0.185	0.0352	0.005986	4.074e-09	0.01	0.01	Yes	139	downstream	NA	NA
T-BIL	Liver	Total bilirubin	13	1	11	rs12222995	75498240	75344605	75569150	G	A	0.187	0.03495	0.005958	4.467e-09	0.01	0.01	Yes	139	intronic	NA	NA
T-BIL	Liver	Total bilirubin	13	1	11	rs1017713	75499452	75344605	75569150	C	T	0.186	0.03506	0.005966	4.169e-09	0.01	0.01	Yes	139	intronic	NA	NA
T-BIL	Liver	Total bilirubin	13	1	11	rs11236516	75451668	75344605	75569150	C	T	0.19	0.03472	0.005926	4.677e-09	0.009	0.009	Yes	139	intergenic	NA	NA
T-BIL	Liver	Total bilirubin	13	1	11	rs10793125	75452364	75344605	75569150	G	A	0.19	0.03468	0.005925	4.786e-09	0.009	0.009	Yes	139	upstream	NA	NA
T-BIL	Liver	Total bilirubin	13	1	11	rs10219339	75484850	75344605	75569150	G	A	0.186	0.03498	0.005968	4.571e-09	0.009	0.009	Yes	139	intronic	NA	NA
T-BIL	Liver	Total bilirubin	13	1	11	rs11823869	75484929	75344605	75569150	G	C	0.184	0.03513	0.005995	4.571e-09	0.009	0.009	Yes	139	intronic	NA	NA
T-BIL	Liver	Total bilirubin	13	1	11	rs10899119	75485231	75344605	75569150	A	G	0.185	0.03481	0.005979	5.888e-09	0.008	0.008	Yes	139	intronic	NA	NA
T-BIL	Liver	Total bilirubin	13	1	11	rs10899120	75487326	75344605	75569150	T	C	0.185	0.03482	0.005981	5.888e-09	0.008	0.008	Yes	139	ncRNA_exonic	NA	NA
T-BIL	Liver	Total bilirubin	13	1	11	rs60677263	75513888	75344605	75569150	G	A	0.192	0.03438	0.005901	5.623e-09	0.008	0.008	Yes	139	ncRNA_intronic	NA	NA
T-BIL	Liver	Total bilirubin	13	1	11	rs11236533	75514380	75344605	75569150	T	C	0.193	0.03439	0.005889	5.248e-09	0.008	0.008	Yes	139	ncRNA_exonic	NA	NA
T-BIL	Liver	Total bilirubin	13	1	11	rs10899126	75517334	75344605	75569150	T	G	0.181	0.03515	0.006032	5.623e-09	0.008	0.008	Yes	139	ncRNA_intronic	NA	NA
T-BIL	Liver	Total bilirubin	13	1	11	rs12278257	75543279	75344605	75569150	C	T	0.214	0.03294	0.005669	6.31e-09	0.008	0.008	Yes	139	intronic	NA	NA
T-BIL	Liver	Total bilirubin	13	1	11	rs10899124	75515399	75344605	75569150	G	C	0.191	0.03435	0.005907	6.026e-09	0.007	0.007	Yes	139	ncRNA_intronic	NA	NA
T-BIL	Liver	Total bilirubin	13	1	11	rs10899138	75544015	75344605	75569150	G	A	0.213	0.03286	0.005673	6.918e-09	0.007	0.007	Yes	139	intronic	NA	NA
T-BIL	Liver	Total bilirubin	13	1	11	rs10899140	75544883	75344605	75569150	C	T	0.213	0.03286	0.005673	6.918e-09	0.007	0.007	Yes	139	intronic	NA	NA
T-BIL	Liver	Total bilirubin	13	1	11	rs11236551	75544963	75344605	75569150	C	T	0.213	0.0329	0.005671	6.607e-09	0.007	0.007	Yes	139	intronic	NA	NA
T-BIL	Liver	Total bilirubin	13	1	11	rs11236552	75545165	75344605	75569150	G	T	0.213	0.03286	0.005673	6.918e-09	0.007	0.007	Yes	139	intronic	NA	NA
T-BIL	Liver	Total bilirubin	13	1	11	rs11236553	75546137	75344605	75569150	T	C	0.214	0.0329	0.005668	6.457e-09	0.007	0.007	Yes	139	intronic	NA	NA
T-BIL	Liver	Total bilirubin	13	1	11	rs11236554	75546549	75344605	75569150	T	C	0.213	0.03286	0.005673	6.918e-09	0.007	0.007	Yes	139	intronic	NA	NA
T-BIL	Liver	Total bilirubin	13	1	11	rs10899141	75546769	75344605	75569150	G	A	0.213	0.03286	0.005672	6.918e-09	0.007	0.007	Yes	139	intronic	NA	NA
T-BIL	Liver	Total bilirubin	13	1	11	rs10793129	75459865	75344605	75569150	A	G	0.167	0.03584	0.006231	8.913e-09	0.006	0.006	Yes	139	intergenic	NA	NA
T-BIL	Liver	Total bilirubin	13	1	11	rs10793130	75459869	75344605	75569150	A	G	0.167	0.03579	0.006231	9.333e-09	0.006	0.006	Yes	139	intergenic	NA	NA
T-BIL	Liver	Total bilirubin	13	1	11	rs12278224	75543261	75344605	75569150	C	T	0.216	0.03246	0.005644	8.913e-09	0.006	0.006	Yes	139	intronic	NA	NA
T-BIL	Liver	Total bilirubin	13	1	11	rs7108178	75544298	75344605	75569150	C	T	0.216	0.03246	0.005644	8.913e-09	0.006	0.006	Yes	139	intronic	NA	NA
T-BIL	Liver	Total bilirubin	13	1	11	rs201367029	75544636	75344605	75569150	C	G	0.215	0.03247	0.005651	9.12e-09	0.006	0.006	Yes	139	intronic	NA	NA
T-BIL	Liver	Total bilirubin	13	1	11	rs10899139	75544658	75344605	75569150	C	T	0.216	0.03247	0.005644	8.71e-09	0.006	0.006	Yes	139	intronic	NA	NA
T-BIL	Liver	Total bilirubin	13	1	11	rs12224062	75546426	75344605	75569150	G	A	0.216	0.03248	0.005644	8.71e-09	0.006	0.006	Yes	139	intronic	NA	NA
T-BIL	Liver	Total bilirubin	13	1	11	rs7122123	75548327	75344605	75569150	G	A	0.216	0.03244	0.005645	9.12e-09	0.006	0.006	Yes	139	intronic	NA	NA
T-BIL	Liver	Total bilirubin	13	1	11	rs6592615	75548772	75344605	75569150	A	G	0.216	0.03242	0.005645	9.333e-09	0.006	0.006	Yes	139	intronic	NA	NA
T-BIL	Liver	Total bilirubin	13	1	11	rs10899145	75549293	75344605	75569150	T	C	0.217	0.03252	0.00564	8.128e-09	0.006	0.006	Yes	139	intronic	NA	NA
T-BIL	Liver	Total bilirubin	13	1	11	rs11821808	75451187	75344605	75569150	T	C	0.191	0.034	0.005912	8.913e-09	0.005	0.005	Yes	139	intergenic	NA	NA
T-BIL	Liver	Total bilirubin	13	1	11	rs10793126	75453982	75344605	75569150	C	T	0.19	0.03387	0.005922	1.072e-08	0.005	0.005	Yes	139	downstream	NA	NA
T-BIL	Liver	Total bilirubin	13	1	11	rs10793127	75459815	75344605	75569150	A	G	0.167	0.03574	0.006228	9.55e-09	0.005	0.005	Yes	139	intergenic	NA	NA
T-BIL	Liver	Total bilirubin	13	1	11	rs10793128	75459841	75344605	75569150	A	G	0.167	0.03579	0.006231	9.333e-09	0.005	0.005	Yes	139	intergenic	NA	NA
T-BIL	Liver	Total bilirubin	13	1	11	rs7947512	75483905	75344605	75569150	C	T	0.19	0.03392	0.005922	1.023e-08	0.005	0.005	Yes	139	intronic	NA	NA
T-BIL	Liver	Total bilirubin	13	1	11	rs12222542	75507234	75344605	75569150	C	A	0.196	0.03367	0.005857	8.913e-09	0.005	0.005	Yes	139	intronic	NA	NA
T-BIL	Liver	Total bilirubin	13	1	11	rs58340821	75513866	75344605	75569150	A	G	0.196	0.03367	0.005857	8.913e-09	0.005	0.005	Yes	139	ncRNA_intronic	NA	NA
T-BIL	Liver	Total bilirubin	13	1	11	rs11236534	75514528	75344605	75569150	C	T	0.195	0.03366	0.005869	9.772e-09	0.005	0.005	Yes	139	ncRNA_exonic	NA	NA
T-BIL	Liver	Total bilirubin	13	1	11	rs10899125	75517332	75344605	75569150	G	T	0.193	0.03383	0.005889	9.12e-09	0.005	0.005	Yes	139	ncRNA_intronic	NA	NA
T-BIL	Liver	Total bilirubin	13	1	11	rs1458836	75524796	75344605	75569150	T	C	0.21	0.03258	0.005706	1.122e-08	0.005	0.005	Yes	139	ncRNA_exonic	NA	NA
T-BIL	Liver	Total bilirubin	13	1	11	rs10899131	75529585	75344605	75569150	A	G	0.21	0.03259	0.005705	1.096e-08	0.005	0.005	Yes	139	intronic	NA	NA
T-BIL	Liver	Total bilirubin	13	1	11	rs10899132	75530404	75344605	75569150	G	T	0.21	0.0326	0.005704	1.096e-08	0.005	0.005	Yes	139	intronic	NA	NA
T-BIL	Liver	Total bilirubin	13	1	11	rs11236538	75531689	75344605	75569150	T	C	0.186	0.03422	0.005966	9.772e-09	0.005	0.005	Yes	139	intronic	NA	NA
T-BIL	Liver	Total bilirubin	13	1	11	rs61025505	75531894	75344605	75569150	C	G	0.21	0.03266	0.005702	1.023e-08	0.005	0.005	Yes	139	intronic	NA	NA
T-BIL	Liver	Total bilirubin	13	1	11	rs58743594	75531896	75344605	75569150	T	A	0.21	0.03266	0.005702	1.023e-08	0.005	0.005	Yes	139	intronic	NA	NA
T-BIL	Liver	Total bilirubin	13	1	11	rs10793133	75532330	75344605	75569150	A	G	0.21	0.03259	0.005705	1.096e-08	0.005	0.005	Yes	139	intronic	NA	NA
T-BIL	Liver	Total bilirubin	13	1	11	rs12285853	75532485	75344605	75569150	G	C	0.21	0.03259	0.005705	1.096e-08	0.005	0.005	Yes	139	intronic	NA	NA
T-BIL	Liver	Total bilirubin	13	1	11	rs11236539	75532572	75344605	75569150	T	C	0.21	0.03266	0.005702	1.023e-08	0.005	0.005	Yes	139	intronic	NA	NA
T-BIL	Liver	Total bilirubin	13	1	11	rs10899134	75533805	75344605	75569150	C	G	0.21	0.03261	0.005704	1.096e-08	0.005	0.005	Yes	139	intronic	NA	NA
T-BIL	Liver	Total bilirubin	13	1	11	rs10899135	75533949	75344605	75569150	T	C	0.21	0.03266	0.005702	1.023e-08	0.005	0.005	Yes	139	intronic	NA	NA
T-BIL	Liver	Total bilirubin	13	1	11	rs7128716	75534137	75344605	75569150	T	G	0.21	0.03266	0.005702	1.023e-08	0.005	0.005	Yes	139	intronic	NA	NA
T-BIL	Liver	Total bilirubin	13	1	11	rs10899136	75535522	75344605	75569150	C	G	0.21	0.03258	0.005704	1.122e-08	0.005	0.005	Yes	139	intronic	NA	NA
T-BIL	Liver	Total bilirubin	13	1	11	rs10899137	75535960	75344605	75569150	T	C	0.21	0.0326	0.005704	1.096e-08	0.005	0.005	Yes	139	intronic	NA	NA
T-BIL	Liver	Total bilirubin	13	1	11	rs11236542	75536454	75344605	75569150	T	G	0.21	0.03261	0.005704	1.072e-08	0.005	0.005	Yes	139	intronic	NA	NA
T-BIL	Liver	Total bilirubin	13	1	11	rs11236543	75538596	75344605	75569150	T	C	0.21	0.03258	0.005704	1.122e-08	0.005	0.005	Yes	139	intronic	NA	NA
T-BIL	Liver	Total bilirubin	13	1	11	rs11236545	75538792	75344605	75569150	C	G	0.21	0.03265	0.005701	1.023e-08	0.005	0.005	Yes	139	intronic	NA	NA
T-BIL	Liver	Total bilirubin	13	1	11	rs11236546	75538812	75344605	75569150	G	A	0.21	0.03265	0.005701	1.023e-08	0.005	0.005	Yes	139	intronic	NA	NA
T-BIL	Liver	Total bilirubin	13	1	11	rs12223366	75539734	75344605	75569150	G	A	0.21	0.03261	0.005703	1.072e-08	0.005	0.005	Yes	139	intronic	NA	NA
T-BIL	Liver	Total bilirubin	13	1	11	rs11236549	75540508	75344605	75569150	A	G	0.208	0.03281	0.005727	1e-08	0.005	0.005	Yes	139	intronic	NA	NA
T-BIL	Liver	Total bilirubin	13	1	11	rs10899142	75546971	75344605	75569150	C	T	0.216	0.0324	0.005646	9.55e-09	0.005	0.005	Yes	139	intronic	NA	NA
T-BIL	Liver	Total bilirubin	13	1	11	rs10899143	75547016	75344605	75569150	C	T	0.216	0.0324	0.005646	9.55e-09	0.005	0.005	Yes	139	intronic	NA	NA
T-BIL	Liver	Total bilirubin	13	1	11	rs10899144	75547018	75344605	75569150	T	C	0.216	0.0324	0.005646	9.55e-09	0.005	0.005	Yes	139	intronic	NA	NA
T-BIL	Liver	Total bilirubin	13	1	11	rs7118039	75547447	75344605	75569150	G	A	0.216	0.0324	0.005646	9.55e-09	0.005	0.005	Yes	139	intronic	NA	NA
T-BIL	Liver	Total bilirubin	13	1	11	rs7101806	75547716	75344605	75569150	A	G	0.216	0.03239	0.005646	9.772e-09	0.005	0.005	Yes	139	intronic	NA	NA
T-BIL	Liver	Total bilirubin	13	1	11	rs7947418	75548854	75344605	75569150	C	T	0.216	0.03241	0.005646	9.55e-09	0.005	0.005	Yes	139	intronic	NA	NA
T-BIL	Liver	Total bilirubin	13	1	11	rs11236564	75567227	75344605	75569150	A	G	0.182	0.03442	0.006022	1.096e-08	0.005	0.005	Yes	139	intronic	NA	NA
T-BIL	Liver	Total bilirubin	13	1	11	rs11236565	75568533	75344605	75569150	C	T	0.185	0.03414	0.00598	1.148e-08	0.005	0.005	Yes	139	intronic	NA	NA
T-BIL	Liver	Total bilirubin	13	1	11	rs10899121	75492203	75344605	75569150	C	T	0.194	0.0335	0.005874	1.175e-08	0.004	0.004	Yes	139	intronic	NA	NA
T-BIL	Liver	Total bilirubin	13	1	11	rs10899122	75493134	75344605	75569150	G	A	0.194	0.03352	0.005874	1.148e-08	0.004	0.004	Yes	139	intronic	NA	NA
T-BIL	Liver	Total bilirubin	13	1	11	rs11236531	75493209	75344605	75569150	G	A	0.194	0.0335	0.005874	1.175e-08	0.004	0.004	Yes	139	intronic	NA	NA
T-BIL	Liver	Total bilirubin	13	1	11	rs10899123	75501207	75344605	75569150	G	C	0.194	0.03341	0.005878	1.318e-08	0.004	0.004	Yes	139	intronic	NA	NA
T-BIL	Liver	Total bilirubin	13	1	11	rs11501918	75521196	75344605	75569150	A	G	0.209	0.03253	0.00571	1.202e-08	0.004	0.004	Yes	139	ncRNA_intronic	NA	NA
T-BIL	Liver	Total bilirubin	13	1	11	rs7126727	75521671	75344605	75569150	T	G	0.209	0.03246	0.005711	1.318e-08	0.004	0.004	Yes	139	ncRNA_intronic	NA	NA
T-BIL	Liver	Total bilirubin	13	1	11	rs3740850	75522773	75344605	75569150	C	T	0.21	0.0325	0.005709	1.23e-08	0.004	0.004	Yes	139	ncRNA_intronic	NA	NA
T-BIL	Liver	Total bilirubin	13	1	11	rs60692776	75523414	75344605	75569150	T	C	0.21	0.03251	0.005709	1.23e-08	0.004	0.004	Yes	139	ncRNA_intronic	NA	NA
T-BIL	Liver	Total bilirubin	13	1	11	rs10899129	75523900	75344605	75569150	A	G	0.21	0.03251	0.005709	1.23e-08	0.004	0.004	Yes	139	ncRNA_intronic	NA	NA
T-BIL	Liver	Total bilirubin	13	1	11	rs7118567	75526481	75344605	75569150	A	C	0.212	0.03213	0.005681	1.549e-08	0.004	0.004	Yes	139	missense_variant	UVRAG	Pro10His
T-BIL	Liver	Total bilirubin	13	1	11	rs7118569	75526482	75344605	75569150	G	C	0.213	0.03215	0.005677	1.479e-08	0.004	0.004	Yes	139	synonymous_variant	UVRAG	NA
T-BIL	Liver	Total bilirubin	13	1	11	rs11236537	75528887	75344605	75569150	G	A	0.213	0.03214	0.005676	1.479e-08	0.004	0.004	Yes	139	intronic	NA	NA
T-BIL	Liver	Total bilirubin	13	1	11	rs10793132	75529427	75344605	75569150	G	T	0.213	0.03214	0.005676	1.479e-08	0.004	0.004	Yes	139	intronic	NA	NA
T-BIL	Liver	Total bilirubin	13	1	11	rs10899133	75531695	75344605	75569150	T	C	0.215	0.03214	0.005656	1.318e-08	0.004	0.004	Yes	139	intronic	NA	NA
T-BIL	Liver	Total bilirubin	13	1	11	rs7110517	75532831	75344605	75569150	C	T	0.213	0.03215	0.005676	1.479e-08	0.004	0.004	Yes	139	intronic	NA	NA
T-BIL	Liver	Total bilirubin	13	1	11	rs11236540	75535023	75344605	75569150	C	T	0.213	0.03213	0.005675	1.514e-08	0.004	0.004	Yes	139	intronic	NA	NA
T-BIL	Liver	Total bilirubin	13	1	11	rs7106736	75536063	75344605	75569150	A	G	0.213	0.03214	0.005675	1.479e-08	0.004	0.004	Yes	139	intronic	NA	NA
T-BIL	Liver	Total bilirubin	13	1	11	rs7933235	75540586	75344605	75569150	G	A	0.213	0.03214	0.005675	1.479e-08	0.004	0.004	Yes	139	intronic	NA	NA
T-BIL	Liver	Total bilirubin	13	1	11	rs67233017	75554189	75344605	75569150	T	G	0.206	0.03253	0.005741	1.445e-08	0.004	0.004	Yes	139	intronic	NA	NA
T-BIL	Liver	Total bilirubin	13	1	11	rs72997677	75560675	75344605	75569150	A	G	0.183	0.03407	0.006014	1.479e-08	0.004	0.004	Yes	139	intronic	NA	NA
T-BIL	Liver	Total bilirubin	13	1	11	rs7937642	75561128	75344605	75569150	A	G	0.183	0.0341	0.006008	1.38e-08	0.004	0.004	Yes	139	intronic	NA	NA
T-BIL	Liver	Total bilirubin	13	1	11	rs10793135	75561659	75344605	75569150	C	T	0.181	0.03414	0.00603	1.514e-08	0.004	0.004	Yes	139	intronic	NA	NA
T-BIL	Liver	Total bilirubin	13	1	11	rs7118293	75517488	75344605	75569150	G	A	0.195	0.03314	0.005863	1.585e-08	0.003	0.003	Yes	139	ncRNA_intronic	NA	NA
T-BIL	Liver	Total bilirubin	13	1	11	rs10899127	75517759	75344605	75569150	A	T	0.195	0.03314	0.005863	1.585e-08	0.003	0.003	Yes	139	ncRNA_intronic	NA	NA
T-BIL	Liver	Total bilirubin	13	1	11	rs10899128	75517833	75344605	75569150	A	T	0.195	0.03313	0.005863	1.622e-08	0.003	0.003	Yes	139	ncRNA_intronic	NA	NA
T-BIL	Liver	Total bilirubin	13	1	11	rs11822903	75522996	75344605	75569150	T	C	0.212	0.03206	0.00568	1.66e-08	0.003	0.003	Yes	139	ncRNA_intronic	NA	NA
T-BIL	Liver	Total bilirubin	13	1	11	rs11236555	75551090	75344605	75569150	T	C	0.21	0.03195	0.005707	2.138e-08	0.003	0.003	Yes	139	intronic	NA	NA
T-BIL	Liver	Total bilirubin	13	1	11	rs66784596	75553925	75344605	75569150	A	C	0.21	0.03202	0.005706	1.995e-08	0.003	0.003	Yes	139	intronic	NA	NA
T-BIL	Liver	Total bilirubin	13	1	11	rs17134394	75554274	75344605	75569150	C	A	0.21	0.03203	0.005708	1.995e-08	0.003	0.003	Yes	139	intronic	NA	NA
T-BIL	Liver	Total bilirubin	13	1	11	rs67268976	75554356	75344605	75569150	T	C	0.21	0.03204	0.005708	1.995e-08	0.003	0.003	Yes	139	intronic	NA	NA
T-BIL	Liver	Total bilirubin	13	1	11	rs7107742	75557410	75344605	75569150	G	A	0.21	0.03207	0.005708	1.905e-08	0.003	0.003	Yes	139	intronic	NA	NA
T-BIL	Liver	Total bilirubin	13	1	11	rs12223234	75568683	75344605	75569150	C	T	0.192	0.03323	0.005901	1.82e-08	0.003	0.003	Yes	139	intronic	NA	NA
T-BIL	Liver	Total bilirubin	13	1	11	rs12280456	75569093	75344605	75569150	C	T	0.184	0.03339	0.005994	2.512e-08	0.003	0.003	Yes	139	intronic	NA	NA
T-BIL	Liver	Total bilirubin	13	1	11	rs12280464	75569150	75344605	75569150	C	T	0.17	0.0348	0.006181	1.82e-08	0.003	0.003	Yes	139	intronic	NA	NA
T-BIL	Liver	Total bilirubin	13	1	11	rs499974	75455021	75344605	75569150	A	C	0.243	0.02997	0.005414	3.09e-08	0.002	0.002	Yes	139	intergenic	NA	NA
T-BIL	Liver	Total bilirubin	13	1	11	rs600626	75455309	75344605	75569150	G	A	0.244	0.03002	0.005413	2.951e-08	0.002	0.002	Yes	139	intergenic	NA	NA
T-BIL	Liver	Total bilirubin	13	1	11	rs600518	75455373	75344605	75569150	T	A	0.243	0.02999	0.005414	3.02e-08	0.002	0.002	Yes	139	intergenic	NA	NA
T-BIL	Liver	Total bilirubin	13	1	11	rs2004638	75471012	75344605	75569150	T	C	0.218	0.02996	0.005624	1e-07	0.002	0.002	Yes	139	ncRNA_intronic	NA	NA
T-BIL	Liver	Total bilirubin	13	1	11	rs10899115	75471849	75344605	75569150	G	A	0.218	0.03006	0.005627	9.12e-08	0.002	0.002	Yes	139	ncRNA_intronic	NA	NA
T-BIL	Liver	Total bilirubin	13	1	11	rs59913369	75473265	75344605	75569150	G	A	0.219	0.02999	0.005617	9.333e-08	0.002	0.002	Yes	139	ncRNA_exonic	NA	NA
T-BIL	Liver	Total bilirubin	13	1	11	rs559355	75451281	75344605	75569150	T	A	0.245	0.02924	0.005404	6.31e-08	0.001	0.001	Yes	139	intergenic	NA	NA
T-BIL	Liver	Total bilirubin	13	1	11	rs643884	75452518	75344605	75569150	C	T	0.245	0.02915	0.005405	6.918e-08	0.001	0.001	Yes	139	upstream	NA	NA
T-BIL	Liver	Total bilirubin	13	1	11	rs10160784	75456055	75344605	75569150	C	T	0.245	0.02917	0.005399	6.607e-08	0.001	0.001	Yes	139	intergenic	NA	NA
T-BIL	Liver	Total bilirubin	13	1	11	rs531117	75456134	75344605	75569150	T	C	0.245	0.02921	0.005404	6.457e-08	0.001	0.001	Yes	139	intergenic	NA	NA
T-BIL	Liver	Total bilirubin	13	1	11	rs57188913	75473294	75344605	75569150	C	T	0.22	0.02955	0.005606	1.349e-07	0.001	0.001	Yes	139	ncRNA_exonic	NA	NA
T-BIL	Liver	Total bilirubin	13	1	11	rs1806895	75473715	75344605	75569150	C	T	0.22	0.02955	0.005606	1.349e-07	0.001	0.001	Yes	139	ncRNA_intronic	NA	NA
T-BIL	Liver	Total bilirubin	14	1	12	rs80095481	21495132	19908642	22283259	G	C	0.013	0.2289	0.02074	2.57e-28	1	1	Yes	1	intronic	NA	NA
T-BIL	Liver	Total bilirubin	14	2	12	rs77142740	21338566	19908642	22283259	G	A	0.029	0.0875	0.01388	2.884e-10	0.992	0.992	Yes	1	intronic	NA	NA
T-BIL	Liver	Total bilirubin	14	3	12	rs4149056	21331549	19908642	22283259	C	T	0.112	0.1536	0.007359	1.023e-96	1	1	Yes	1	missense_variant	SLCO1B1	Val174Ala
T-BIL	Liver	Total bilirubin	14	4	12	rs76855350	21334478	19908642	22283259	A	C	0.014	-0.1583	0.01982	1.38e-15	0.728	0.728	Yes	2	intronic	NA	NA
T-BIL	Liver	Total bilirubin	14	4	12	rs78614326	21319639	19908642	22283259	A	G	0.014	-0.1559	0.0198	3.467e-15	0.27	0.27	Yes	2	intronic	NA	NA
T-BIL	Liver	Total bilirubin	14	5	12	rs74971849	21099634	19908642	22283259	C	G	0.087	0.07899	0.008232	8.318e-22	1	1	Yes	1	intronic	NA	NA
T-BIL	Liver	Total bilirubin	14	6	12	rs557250003	21014094	19908642	22283259	G	A	0.035	0.4015	0.01261	1.585e-222	1	1	Yes	1	intronic	NA	NA
T-BIL	Liver	Total bilirubin	14	7	12	rs4149151	21036326	19908642	22283259	T	G	0.096	-0.08994	0.007872	3.09e-30	0.266	0.266	Yes	9	intronic	NA	NA
T-BIL	Liver	Total bilirubin	14	7	12	rs56971529	21039617	19908642	22283259	C	G	0.096	-0.08995	0.007872	3.09e-30	0.252	0.252	Yes	9	intronic	NA	NA
T-BIL	Liver	Total bilirubin	14	7	12	rs10841694	21044715	19908642	22283259	G	C	0.097	-0.0896	0.007867	4.786e-30	0.14	0.14	Yes	9	intronic	NA	NA
T-BIL	Liver	Total bilirubin	14	7	12	rs74065709	21050633	19908642	22283259	T	A	0.095	-0.08936	0.007942	2.239e-29	0.12	0.12	Yes	9	intronic	NA	NA
T-BIL	Liver	Total bilirubin	14	7	12	rs12304440	21018139	19908642	22283259	A	G	0.097	-0.08947	0.007837	3.548e-30	0.078	0.078	Yes	9	intronic	NA	NA
T-BIL	Liver	Total bilirubin	14	7	12	rs4149125	21016568	19908642	22283259	T	C	0.097	-0.08948	0.007837	3.467e-30	0.066	0.066	Yes	9	intronic	NA	NA
T-BIL	Liver	Total bilirubin	14	7	12	rs4149108	21007718	19908642	22283259	A	G	0.097	-0.08965	0.007846	3.09e-30	0.039	0.039	Yes	9	intronic	NA	NA
T-BIL	Liver	Total bilirubin	14	7	12	rs11045589	21048456	19908642	22283259	G	A	0.097	-0.0901	0.00784	1.445e-30	0.021	0.021	Yes	9	intronic	NA	NA
T-BIL	Liver	Total bilirubin	14	7	12	rs4149152	21047074	19908642	22283259	G	T	0.099	-0.08963	0.007786	1.148e-30	0.011	0.011	Yes	9	intronic	NA	NA
T-BIL	Liver	Total bilirubin	14	8	12	rs10841660	20984349	19908642	22283259	A	G	0.025	0.1012	0.01482	8.511e-12	0.129	0.129	Yes	47	intronic	NA	NA
T-BIL	Liver	Total bilirubin	14	8	12	rs10841652	20958894	19908642	22283259	T	G	0.025	0.103	0.01495	5.754e-12	0.042	0.042	Yes	47	intergenic	NA	NA
T-BIL	Liver	Total bilirubin	14	8	12	rs11045515	20959603	19908642	22283259	C	T	0.025	0.103	0.01495	5.754e-12	0.042	0.042	Yes	47	intergenic	NA	NA
T-BIL	Liver	Total bilirubin	14	8	12	rs34873412	20958195	19908642	22283259	A	G	0.025	0.1027	0.01495	6.457e-12	0.038	0.038	Yes	47	intergenic	NA	NA
T-BIL	Liver	Total bilirubin	14	8	12	rs34585967	20959470	19908642	22283259	C	T	0.025	0.1027	0.01495	6.457e-12	0.038	0.038	Yes	47	intergenic	NA	NA
T-BIL	Liver	Total bilirubin	14	8	12	rs34890245	20958058	19908642	22283259	C	T	0.025	0.1026	0.01495	6.761e-12	0.037	0.037	Yes	47	intergenic	NA	NA
T-BIL	Liver	Total bilirubin	14	8	12	rs11045512	20957569	19908642	22283259	C	T	0.025	0.1026	0.01495	6.761e-12	0.036	0.036	Yes	47	intergenic	NA	NA
T-BIL	Liver	Total bilirubin	14	8	12	rs34934875	20958162	19908642	22283259	C	T	0.025	0.1026	0.01495	6.761e-12	0.036	0.036	Yes	47	intergenic	NA	NA
T-BIL	Liver	Total bilirubin	14	8	12	rs75271935	20964173	19908642	22283259	C	T	0.025	0.1029	0.01503	7.413e-12	0.036	0.036	Yes	47	intronic	NA	NA
T-BIL	Liver	Total bilirubin	14	8	12	rs186604713	20967347	19908642	22283259	T	G	0.025	0.1029	0.01503	7.413e-12	0.036	0.036	Yes	47	intronic	NA	NA
T-BIL	Liver	Total bilirubin	14	8	12	rs12816821	20958322	19908642	22283259	A	T	0.025	0.1025	0.01495	7.079e-12	0.035	0.035	Yes	47	intergenic	NA	NA
T-BIL	Liver	Total bilirubin	14	8	12	rs10841650	20958600	19908642	22283259	A	G	0.025	0.1025	0.01495	7.079e-12	0.035	0.035	Yes	47	intergenic	NA	NA
T-BIL	Liver	Total bilirubin	14	8	12	rs11045511	20956633	19908642	22283259	T	C	0.025	0.1024	0.01495	7.413e-12	0.034	0.034	Yes	47	intergenic	NA	NA
T-BIL	Liver	Total bilirubin	14	8	12	rs59312184	20963638	19908642	22283259	A	G	0.024	0.1028	0.01504	8.128e-12	0.033	0.033	Yes	47	UTR5	NA	NA
T-BIL	Liver	Total bilirubin	14	8	12	rs7310629	20985287	19908642	22283259	T	C	0.025	0.0976	0.01482	4.571e-11	0.025	0.025	Yes	47	intronic	NA	NA
T-BIL	Liver	Total bilirubin	14	8	12	rs11045522	20965444	19908642	22283259	C	T	0.026	0.1028	0.01455	1.585e-12	0.016	0.016	Yes	47	intronic	NA	NA
T-BIL	Liver	Total bilirubin	14	8	12	rs10841654	20966995	19908642	22283259	G	T	0.026	0.1028	0.01455	1.585e-12	0.016	0.016	Yes	47	intronic	NA	NA
T-BIL	Liver	Total bilirubin	14	8	12	rs17674085	20964321	19908642	22283259	T	C	0.026	0.1026	0.01456	1.862e-12	0.015	0.015	Yes	47	intronic	NA	NA
T-BIL	Liver	Total bilirubin	14	8	12	rs12812137	20966681	19908642	22283259	A	T	0.026	0.1025	0.01456	1.862e-12	0.015	0.015	Yes	47	intronic	NA	NA
T-BIL	Liver	Total bilirubin	14	8	12	rs146296078	20958397	19908642	22283259	T	C	0.024	0.1014	0.01505	1.622e-11	0.014	0.014	Yes	47	intergenic	NA	NA
T-BIL	Liver	Total bilirubin	14	8	12	rs11045514	20959069	19908642	22283259	C	T	0.024	0.1013	0.01505	1.66e-11	0.014	0.014	Yes	47	intergenic	NA	NA
T-BIL	Liver	Total bilirubin	14	8	12	rs11045516	20959676	19908642	22283259	A	G	0.026	0.1031	0.01463	1.778e-12	0.012	0.012	Yes	47	intergenic	NA	NA
T-BIL	Liver	Total bilirubin	14	8	12	rs11045517	20959848	19908642	22283259	A	G	0.026	0.1031	0.01463	1.778e-12	0.012	0.012	Yes	47	intergenic	NA	NA
T-BIL	Liver	Total bilirubin	14	8	12	rs35431286	20959942	19908642	22283259	G	C	0.026	0.1031	0.01463	1.778e-12	0.012	0.012	Yes	47	intergenic	NA	NA
T-BIL	Liver	Total bilirubin	14	8	12	rs34303444	20959994	19908642	22283259	G	A	0.026	0.1031	0.01463	1.778e-12	0.012	0.012	Yes	47	intergenic	NA	NA
T-BIL	Liver	Total bilirubin	14	8	12	rs12829169	20960293	19908642	22283259	A	G	0.026	0.1031	0.01463	1.778e-12	0.012	0.012	Yes	47	intergenic	NA	NA
T-BIL	Liver	Total bilirubin	14	8	12	rs11611945	20960519	19908642	22283259	T	C	0.026	0.1031	0.01463	1.778e-12	0.012	0.012	Yes	47	intergenic	NA	NA
T-BIL	Liver	Total bilirubin	14	8	12	rs11611994	20960556	19908642	22283259	A	G	0.026	0.1031	0.01463	1.778e-12	0.012	0.012	Yes	47	intergenic	NA	NA
T-BIL	Liver	Total bilirubin	14	8	12	rs11612015	20960658	19908642	22283259	A	G	0.026	0.1031	0.01463	1.778e-12	0.012	0.012	Yes	47	intergenic	NA	NA
T-BIL	Liver	Total bilirubin	14	8	12	rs11614106	20960668	19908642	22283259	C	T	0.026	0.1031	0.01463	1.778e-12	0.012	0.012	Yes	47	intergenic	NA	NA
T-BIL	Liver	Total bilirubin	14	8	12	rs11612051	20960869	19908642	22283259	C	G	0.026	0.1031	0.01463	1.778e-12	0.012	0.012	Yes	47	intergenic	NA	NA
T-BIL	Liver	Total bilirubin	14	8	12	rs11612020	20960882	19908642	22283259	T	C	0.026	0.1031	0.01463	1.778e-12	0.012	0.012	Yes	47	intergenic	NA	NA
T-BIL	Liver	Total bilirubin	14	8	12	rs71446728	20961501	19908642	22283259	C	T	0.026	0.1031	0.01463	1.778e-12	0.012	0.012	Yes	47	intergenic	NA	NA
T-BIL	Liver	Total bilirubin	14	8	12	rs11045521	20962755	19908642	22283259	A	G	0.026	0.1031	0.01463	1.778e-12	0.012	0.012	Yes	47	upstream	NA	NA
T-BIL	Liver	Total bilirubin	14	8	12	rs11045513	20959030	19908642	22283259	T	C	0.025	0.09934	0.0149	2.57e-11	0.011	0.011	Yes	47	intergenic	NA	NA
T-BIL	Liver	Total bilirubin	14	8	12	rs34911114	20959910	19908642	22283259	T	C	0.026	0.1029	0.01463	2.042e-12	0.011	0.011	Yes	47	intergenic	NA	NA
T-BIL	Liver	Total bilirubin	14	8	12	rs11045520	20961856	19908642	22283259	T	A	0.026	0.1029	0.01463	2.042e-12	0.011	0.011	Yes	47	intergenic	NA	NA
T-BIL	Liver	Total bilirubin	14	8	12	rs11045510	20956268	19908642	22283259	T	C	0.025	0.09906	0.0149	2.951e-11	0.01	0.01	Yes	47	intergenic	NA	NA
T-BIL	Liver	Total bilirubin	14	8	12	rs137980178	20972378	19908642	22283259	T	C	0.024	0.09819	0.01514	8.913e-11	0.009	0.009	Yes	47	intronic	NA	NA
T-BIL	Liver	Total bilirubin	14	8	12	rs149490730	20972690	19908642	22283259	G	T	0.024	0.0982	0.01514	8.71e-11	0.009	0.009	Yes	47	intronic	NA	NA
T-BIL	Liver	Total bilirubin	14	8	12	rs200652388	20973300	19908642	22283259	T	C	0.024	0.0982	0.01514	8.71e-11	0.009	0.009	Yes	47	intronic	NA	NA
T-BIL	Liver	Total bilirubin	14	8	12	rs11532255	20974141	19908642	22283259	G	A	0.024	0.0982	0.01514	8.71e-11	0.009	0.009	Yes	47	intronic	NA	NA
T-BIL	Liver	Total bilirubin	14	8	12	rs11561151	20974320	19908642	22283259	A	G	0.024	0.0982	0.01514	8.71e-11	0.009	0.009	Yes	47	intronic	NA	NA
T-BIL	Liver	Total bilirubin	14	8	12	rs117297430	20977698	19908642	22283259	T	A	0.024	0.09819	0.01514	8.71e-11	0.009	0.009	Yes	47	intronic	NA	NA
T-BIL	Liver	Total bilirubin	14	8	12	rs189656701	20979857	19908642	22283259	A	G	0.024	0.09814	0.01514	8.913e-11	0.009	0.009	Yes	47	intronic	NA	NA
T-BIL	Liver	Total bilirubin	14	8	12	rs11045539	20986762	19908642	22283259	G	A	0.024	0.09811	0.01528	1.349e-10	0.009	0.009	Yes	47	intronic	NA	NA
T-BIL	Liver	Total bilirubin	14	8	12	rs11045535	20983110	19908642	22283259	T	C	0.024	0.09756	0.01518	1.288e-10	0.008	0.008	Yes	47	intronic	NA	NA
T-BIL	Liver	Total bilirubin	14	9	12	rs8181659	20927423	19908642	22283259	T	G	0.401	0.06127	0.004742	3.388e-38	1	1	Yes	1	intergenic	NA	NA
T-BIL	Liver	Total bilirubin	15	1	12	rs10846744	125312425	125203274	125315647	G	C	0.462	-0.02701	0.00466	6.918e-09	0.418	0.418	Yes	8	intronic	NA	NA
T-BIL	Liver	Total bilirubin	15	1	12	rs7485656	125315647	125203274	125315647	A	G	0.466	-0.02695	0.004658	7.244e-09	0.406	0.406	Yes	8	intronic	NA	NA
T-BIL	Liver	Total bilirubin	15	1	12	rs10846742	125308682	125203274	125315647	A	G	0.378	-0.02609	0.004792	5.129e-08	0.064	0.064	Yes	8	intronic	NA	NA
T-BIL	Liver	Total bilirubin	15	1	12	rs73415457	125312395	125203274	125315647	T	C	0.402	0.02649	0.004739	2.291e-08	0.033	0.033	Yes	8	intronic	NA	NA
T-BIL	Liver	Total bilirubin	15	1	12	rs79633711	125314096	125203274	125315647	T	C	0.392	0.02619	0.004759	3.715e-08	0.022	0.022	Yes	8	intronic	NA	NA
T-BIL	Liver	Total bilirubin	15	1	12	rs59369234	125311506	125203274	125315647	C	G	0.395	0.02602	0.004753	4.365e-08	0.018	0.018	Yes	8	intronic	NA	NA
T-BIL	Liver	Total bilirubin	15	1	12	rs10846743	125310305	125203274	125315647	A	G	0.395	0.02593	0.004753	4.898e-08	0.017	0.017	Yes	8	intronic	NA	NA
T-BIL	Liver	Total bilirubin	15	1	12	rs79129249	125308963	125203274	125315647	T	C	0.399	0.02572	0.004745	5.888e-08	0.013	0.013	Yes	8	intronic	NA	NA
T-BIL	Liver	Total bilirubin	16	1	16	rs837763	88853729	88737243	88864102	C	T	0.378	0.02793	0.004792	5.623e-09	0.474	0.474	Yes	18	intergenic	NA	NA
T-BIL	Liver	Total bilirubin	16	1	16	rs551118	88856084	88737243	88864102	C	G	0.421	0.0265	0.004706	1.778e-08	0.156	0.156	Yes	18	intergenic	NA	NA
T-BIL	Liver	Total bilirubin	16	1	16	rs861400	88862343	88737243	88864102	C	G	0.406	0.02609	0.004731	3.467e-08	0.091	0.091	Yes	18	intergenic	NA	NA
T-BIL	Liver	Total bilirubin	16	1	16	rs2926776	88858602	88737243	88864102	A	G	0.415	0.02564	0.004715	5.37e-08	0.056	0.056	Yes	18	intergenic	NA	NA
T-BIL	Liver	Total bilirubin	16	1	16	rs2968478	88858646	88737243	88864102	T	G	0.41	0.02564	0.004725	5.754e-08	0.051	0.051	Yes	18	intergenic	NA	NA
T-BIL	Liver	Total bilirubin	16	1	16	rs837756	88862568	88737243	88864102	G	C	0.431	0.0252	0.004692	7.762e-08	0.045	0.045	Yes	18	intergenic	NA	NA
T-BIL	Liver	Total bilirubin	16	1	16	rs57953994	88846803	88737243	88864102	A	G	0.337	0.02576	0.004916	1.622e-07	0.02	0.02	Yes	18	intronic	NA	NA
T-BIL	Liver	Total bilirubin	16	1	16	rs2926772	88851668	88737243	88864102	T	G	0.414	0.02466	0.004716	1.698e-07	0.02	0.02	Yes	18	upstream	NA	NA
T-BIL	Liver	Total bilirubin	16	1	16	rs9932423	88846849	88737243	88864102	A	C	0.337	0.02575	0.004917	1.622e-07	0.019	0.019	Yes	18	intronic	NA	NA
T-BIL	Liver	Total bilirubin	16	1	16	rs889761	88842215	88737243	88864102	C	G	0.227	0.02829	0.005549	3.467e-07	0.013	0.013	Yes	18	intronic	NA	NA
T-BIL	Liver	Total bilirubin	16	1	16	rs2932690	88842953	88737243	88864102	G	A	0.403	0.02425	0.004737	3.09e-07	0.011	0.011	Yes	18	intronic	NA	NA
T-BIL	Liver	Total bilirubin	16	1	16	rs12928751	88864102	88737243	88864102	T	C	0.245	0.02765	0.005401	3.09e-07	0.008	0.008	Yes	18	intergenic	NA	NA
T-BIL	Liver	Total bilirubin	16	1	16	rs8052231	88837243	88737243	88864102	C	T	0.425	0.02326	0.0047	7.413e-07	0.005	0.005	Yes	18	intronic	NA	NA
T-BIL	Liver	Total bilirubin	16	1	16	rs8052370	88837298	88737243	88864102	C	T	0.422	0.02341	0.004704	6.457e-07	0.005	0.005	Yes	18	intronic	NA	NA
T-BIL	Liver	Total bilirubin	16	1	16	rs10445033	88840462	88737243	88864102	G	A	0.397	0.02365	0.004749	6.31e-07	0.005	0.005	Yes	18	intronic	NA	NA
T-BIL	Liver	Total bilirubin	16	1	16	rs2002833	88842117	88737243	88864102	G	A	0.417	0.02294	0.004713	1.122e-06	0.003	0.003	Yes	18	intronic	NA	NA
T-BIL	Liver	Total bilirubin	16	1	16	rs2911460	88842700	88737243	88864102	A	G	0.417	0.02293	0.004712	1.148e-06	0.003	0.003	Yes	18	intronic	NA	NA
T-BIL	Liver	Total bilirubin	16	1	16	rs2608604	88849421	88737243	88864102	A	G	0.359	0.02355	0.004844	1.175e-06	0.003	0.003	Yes	18	intronic	NA	NA
T-BIL	Liver	Total bilirubin	17	1	17	rs383603	76127431	76017361	76127431	C	G	0.468	-0.03143	0.004657	1.479e-11	1	1	Yes	1	UTR5	NA	NA
T-BIL	Liver	Total bilirubin	18	NA	19	NA	NA	33715401	33887160	NA	NA	NA	0.0332427	0.00539639	7.24436e-10	NA	NA	No	NA	NA	NA	NA
TC	Metabolic	Total cholesterol	1	1	1	rs35936756	25833248	25429038	25863694	C	T	0.284	0.03292	0.005152	1.66e-10	0.016	0.016	Yes	174	intergenic	NA	NA
TC	Metabolic	Total cholesterol	1	1	1	rs143461493	25834732	25429038	25863694	T	G	0.284	0.03292	0.005152	1.66e-10	0.016	0.016	Yes	174	intergenic	NA	NA
TC	Metabolic	Total cholesterol	1	1	1	rs34131388	25849851	25429038	25863694	T	C	0.279	0.03309	0.005182	1.698e-10	0.016	0.016	Yes	174	intergenic	NA	NA
TC	Metabolic	Total cholesterol	1	1	1	rs35172831	25850206	25429038	25863694	T	C	0.279	0.03308	0.005179	1.698e-10	0.016	0.016	Yes	174	intergenic	NA	NA
TC	Metabolic	Total cholesterol	1	1	1	rs35734594	25840774	25429038	25863694	C	T	0.282	0.03291	0.005166	1.862e-10	0.015	0.015	Yes	174	intergenic	NA	NA
TC	Metabolic	Total cholesterol	1	1	1	rs35848765	25841203	25429038	25863694	A	G	0.282	0.03292	0.005166	1.862e-10	0.015	0.015	Yes	174	intergenic	NA	NA
TC	Metabolic	Total cholesterol	1	1	1	rs35189648	25841631	25429038	25863694	C	T	0.282	0.03291	0.005166	1.862e-10	0.015	0.015	Yes	174	intergenic	NA	NA
TC	Metabolic	Total cholesterol	1	1	1	rs61775191	25809057	25429038	25863694	A	G	0.299	0.03221	0.005073	2.188e-10	0.014	0.014	Yes	174	intronic	NA	NA
TC	Metabolic	Total cholesterol	1	1	1	rs61775192	25810416	25429038	25863694	A	G	0.299	0.03222	0.005073	2.138e-10	0.014	0.014	Yes	174	intronic	NA	NA
TC	Metabolic	Total cholesterol	1	1	1	rs61775193	25810966	25429038	25863694	A	G	0.299	0.03222	0.005074	2.138e-10	0.014	0.014	Yes	174	intronic	NA	NA
TC	Metabolic	Total cholesterol	1	1	1	rs34791230	25818398	25429038	25863694	G	A	0.299	0.03222	0.005073	2.138e-10	0.014	0.014	Yes	174	intronic	NA	NA
TC	Metabolic	Total cholesterol	1	1	1	rs35243054	25821671	25429038	25863694	G	T	0.301	0.03217	0.005067	2.188e-10	0.014	0.014	Yes	174	intronic	NA	NA
TC	Metabolic	Total cholesterol	1	1	1	rs34720549	25821688	25429038	25863694	G	T	0.301	0.03218	0.005067	2.138e-10	0.014	0.014	Yes	174	intronic	NA	NA
TC	Metabolic	Total cholesterol	1	1	1	rs34605785	25822271	25429038	25863694	A	G	0.301	0.03214	0.005067	2.239e-10	0.014	0.014	Yes	174	intronic	NA	NA
TC	Metabolic	Total cholesterol	1	1	1	rs61775208	25829988	25429038	25863694	C	T	0.303	0.0321	0.005058	2.188e-10	0.014	0.014	Yes	174	intergenic	NA	NA
TC	Metabolic	Total cholesterol	1	1	1	rs67886319	25812859	25429038	25863694	A	G	0.3	0.03215	0.00507	2.291e-10	0.013	0.013	Yes	174	intronic	NA	NA
TC	Metabolic	Total cholesterol	1	1	1	rs68020227	25821837	25429038	25863694	C	T	0.301	0.03211	0.005067	2.344e-10	0.013	0.013	Yes	174	intronic	NA	NA
TC	Metabolic	Total cholesterol	1	1	1	rs61775206	25825781	25429038	25863694	G	A	0.301	0.03213	0.005067	2.291e-10	0.013	0.013	Yes	174	UTR3	NA	NA
TC	Metabolic	Total cholesterol	1	1	1	rs11538134	25826328	25429038	25863694	G	A	0.301	0.0321	0.005067	2.344e-10	0.013	0.013	Yes	174	UTR3	NA	NA
TC	Metabolic	Total cholesterol	1	1	1	rs34491689	25826502	25429038	25863694	A	G	0.301	0.03211	0.005067	2.344e-10	0.013	0.013	Yes	174	UTR3	NA	NA
TC	Metabolic	Total cholesterol	1	1	1	rs34779756	25849942	25429038	25863694	C	T	0.301	0.03208	0.005066	2.399e-10	0.013	0.013	Yes	174	intergenic	NA	NA
TC	Metabolic	Total cholesterol	1	1	1	rs72660967	25825956	25429038	25863694	T	C	0.293	0.03228	0.005103	2.512e-10	0.012	0.012	Yes	174	UTR3	NA	NA
TC	Metabolic	Total cholesterol	1	1	1	rs35176086	25839228	25429038	25863694	A	T	0.277	0.03288	0.005193	2.455e-10	0.012	0.012	Yes	174	intergenic	NA	NA
TC	Metabolic	Total cholesterol	1	1	1	rs61775244	25852593	25429038	25863694	A	T	0.277	0.03283	0.005192	2.57e-10	0.012	0.012	Yes	174	intergenic	NA	NA
TC	Metabolic	Total cholesterol	1	1	1	rs35821610	25803095	25429038	25863694	G	C	0.302	0.03187	0.005061	3.02e-10	0.011	0.011	Yes	174	intronic	NA	NA
TC	Metabolic	Total cholesterol	1	1	1	rs74326094	25839018	25429038	25863694	G	A	0.279	0.03278	0.005183	2.512e-10	0.011	0.011	Yes	174	intergenic	NA	NA
TC	Metabolic	Total cholesterol	1	1	1	rs34758180	25842945	25429038	25863694	A	C	0.277	0.03286	0.005194	2.512e-10	0.011	0.011	Yes	174	intergenic	NA	NA
TC	Metabolic	Total cholesterol	1	1	1	rs35343405	25817705	25429038	25863694	C	T	0.292	0.03217	0.00511	3.09e-10	0.01	0.01	Yes	174	intronic	NA	NA
TC	Metabolic	Total cholesterol	1	1	1	rs35932420	25822202	25429038	25863694	A	C	0.292	0.03209	0.005108	3.311e-10	0.01	0.01	Yes	174	intronic	NA	NA
TC	Metabolic	Total cholesterol	1	1	1	rs35199321	25822225	25429038	25863694	T	C	0.293	0.03212	0.005107	3.236e-10	0.01	0.01	Yes	174	intronic	NA	NA
TC	Metabolic	Total cholesterol	1	1	1	rs61775209	25830899	25429038	25863694	C	T	0.294	0.03205	0.005099	3.236e-10	0.01	0.01	Yes	174	intergenic	NA	NA
TC	Metabolic	Total cholesterol	1	1	1	rs35941602	25840046	25429038	25863694	T	C	0.282	0.03257	0.005161	2.754e-10	0.01	0.01	Yes	174	intergenic	NA	NA
TC	Metabolic	Total cholesterol	1	1	1	rs34490251	25840226	25429038	25863694	G	A	0.282	0.03258	0.005162	2.754e-10	0.01	0.01	Yes	174	intergenic	NA	NA
TC	Metabolic	Total cholesterol	1	1	1	rs61775248	25856754	25429038	25863694	G	C	0.282	0.03249	0.005163	3.09e-10	0.01	0.01	Yes	174	intergenic	NA	NA
TC	Metabolic	Total cholesterol	1	1	1	rs35065124	25806112	25429038	25863694	T	C	0.286	0.03222	0.005142	3.715e-10	0.009	0.009	Yes	174	intronic	NA	NA
TC	Metabolic	Total cholesterol	1	1	1	rs35589882	25807095	25429038	25863694	T	C	0.286	0.03222	0.005142	3.715e-10	0.009	0.009	Yes	174	intronic	NA	NA
TC	Metabolic	Total cholesterol	1	1	1	rs61775190	25808948	25429038	25863694	T	C	0.286	0.03222	0.005142	3.715e-10	0.009	0.009	Yes	174	intronic	NA	NA
TC	Metabolic	Total cholesterol	1	1	1	rs35225089	25813620	25429038	25863694	T	C	0.286	0.03223	0.005143	3.715e-10	0.009	0.009	Yes	174	intronic	NA	NA
TC	Metabolic	Total cholesterol	1	1	1	rs35945278	25813811	25429038	25863694	C	A	0.286	0.03223	0.005143	3.715e-10	0.009	0.009	Yes	174	intronic	NA	NA
TC	Metabolic	Total cholesterol	1	1	1	rs35886763	25828758	25429038	25863694	T	C	0.285	0.0322	0.005149	3.981e-10	0.008	0.008	Yes	174	intergenic	NA	NA
TC	Metabolic	Total cholesterol	1	1	1	rs11802413	25760920	25429038	25863694	T	C	0.241	0.0338	0.005433	5.012e-10	0.007	0.007	Yes	174	intronic	NA	NA
TC	Metabolic	Total cholesterol	1	1	1	rs7541095	25761291	25429038	25863694	C	T	0.239	0.03378	0.005445	5.495e-10	0.007	0.007	Yes	174	intronic	NA	NA
TC	Metabolic	Total cholesterol	1	1	1	rs9438905	25764177	25429038	25863694	G	A	0.239	0.03378	0.005445	5.495e-10	0.007	0.007	Yes	174	intronic	NA	NA
TC	Metabolic	Total cholesterol	1	1	1	rs61775167	25780893	25429038	25863694	A	G	0.311	0.03126	0.00502	4.786e-10	0.007	0.007	Yes	174	intronic	NA	NA
TC	Metabolic	Total cholesterol	1	1	1	rs67124498	25781153	25429038	25863694	A	G	0.311	0.03128	0.005021	4.677e-10	0.007	0.007	Yes	174	intronic	NA	NA
TC	Metabolic	Total cholesterol	1	1	1	rs35497030	25783066	25429038	25863694	A	G	0.306	0.03134	0.005042	5.129e-10	0.007	0.007	Yes	174	intronic	NA	NA
TC	Metabolic	Total cholesterol	1	1	1	rs36003018	25784318	25429038	25863694	A	G	0.306	0.03133	0.005042	5.129e-10	0.007	0.007	Yes	174	intronic	NA	NA
TC	Metabolic	Total cholesterol	1	1	1	rs35403885	25784551	25429038	25863694	G	A	0.306	0.03133	0.005041	5.129e-10	0.007	0.007	Yes	174	intronic	NA	NA
TC	Metabolic	Total cholesterol	1	1	1	rs35530120	25785451	25429038	25863694	A	G	0.306	0.03133	0.005041	5.129e-10	0.007	0.007	Yes	174	intronic	NA	NA
TC	Metabolic	Total cholesterol	1	1	1	rs61775174	25787313	25429038	25863694	G	A	0.306	0.03133	0.005041	5.129e-10	0.007	0.007	Yes	174	intronic	NA	NA
TC	Metabolic	Total cholesterol	1	1	1	rs34933589	25788198	25429038	25863694	T	C	0.306	0.03134	0.005041	5.129e-10	0.007	0.007	Yes	174	intronic	NA	NA
TC	Metabolic	Total cholesterol	1	1	1	rs34355819	25790198	25429038	25863694	A	T	0.306	0.03139	0.00504	4.677e-10	0.007	0.007	Yes	174	intronic	NA	NA
TC	Metabolic	Total cholesterol	1	1	1	rs35328183	25791404	25429038	25863694	A	T	0.306	0.03139	0.00504	4.677e-10	0.007	0.007	Yes	174	intronic	NA	NA
TC	Metabolic	Total cholesterol	1	1	1	rs34226190	25791906	25429038	25863694	G	A	0.306	0.03139	0.00504	4.786e-10	0.007	0.007	Yes	174	intronic	NA	NA
TC	Metabolic	Total cholesterol	1	1	1	rs35743255	25792062	25429038	25863694	G	T	0.306	0.03139	0.00504	4.677e-10	0.007	0.007	Yes	174	intronic	NA	NA
TC	Metabolic	Total cholesterol	1	1	1	rs34054126	25792915	25429038	25863694	G	A	0.306	0.03139	0.00504	4.677e-10	0.007	0.007	Yes	174	intronic	NA	NA
TC	Metabolic	Total cholesterol	1	1	1	rs34397925	25792965	25429038	25863694	C	T	0.306	0.03139	0.00504	4.677e-10	0.007	0.007	Yes	174	intronic	NA	NA
TC	Metabolic	Total cholesterol	1	1	1	rs35431118	25800790	25429038	25863694	C	T	0.31	0.0312	0.005023	5.248e-10	0.007	0.007	Yes	174	intronic	NA	NA
TC	Metabolic	Total cholesterol	1	1	1	rs61775184	25801409	25429038	25863694	C	T	0.309	0.03127	0.005028	5.012e-10	0.007	0.007	Yes	174	intronic	NA	NA
TC	Metabolic	Total cholesterol	1	1	1	rs66566426	25804743	25429038	25863694	T	A	0.307	0.03139	0.005036	4.571e-10	0.007	0.007	Yes	174	intronic	NA	NA
TC	Metabolic	Total cholesterol	1	1	1	rs35109971	25805451	25429038	25863694	T	A	0.296	0.03165	0.00509	5.012e-10	0.007	0.007	Yes	174	intronic	NA	NA
TC	Metabolic	Total cholesterol	1	1	1	rs61775205	25823740	25429038	25863694	A	G	0.246	0.03355	0.005396	5.012e-10	0.007	0.007	Yes	174	intronic	NA	NA
TC	Metabolic	Total cholesterol	1	1	1	rs67125653	25825950	25429038	25863694	G	T	0.286	0.03204	0.005141	4.571e-10	0.007	0.007	Yes	174	UTR3	NA	NA
TC	Metabolic	Total cholesterol	1	1	1	rs4233043	25765483	25429038	25863694	G	A	0.24	0.03373	0.005444	5.754e-10	0.006	0.006	Yes	174	intronic	NA	NA
TC	Metabolic	Total cholesterol	1	1	1	rs9438909	25766465	25429038	25863694	C	T	0.24	0.03373	0.005444	5.754e-10	0.006	0.006	Yes	174	intronic	NA	NA
TC	Metabolic	Total cholesterol	1	1	1	rs11249250	25767609	25429038	25863694	A	G	0.24	0.03373	0.005444	5.754e-10	0.006	0.006	Yes	174	intronic	NA	NA
TC	Metabolic	Total cholesterol	1	1	1	rs10903130	25769221	25429038	25863694	T	A	0.24	0.03373	0.005444	5.754e-10	0.006	0.006	Yes	174	intronic	NA	NA
TC	Metabolic	Total cholesterol	1	1	1	rs11249251	25770188	25429038	25863694	G	C	0.24	0.03373	0.005444	5.754e-10	0.006	0.006	Yes	174	intronic	NA	NA
TC	Metabolic	Total cholesterol	1	1	1	rs4649086	25778967	25429038	25863694	A	T	0.236	0.03387	0.005474	6.026e-10	0.006	0.006	Yes	174	intronic	NA	NA
TC	Metabolic	Total cholesterol	1	1	1	rs7519530	25779236	25429038	25863694	G	T	0.241	0.03361	0.005433	6.166e-10	0.006	0.006	Yes	174	intronic	NA	NA
TC	Metabolic	Total cholesterol	1	1	1	rs75263923	25790745	25429038	25863694	A	G	0.3	0.03134	0.00507	6.31e-10	0.006	0.006	Yes	174	intronic	NA	NA
TC	Metabolic	Total cholesterol	1	1	1	rs34055966	25791207	25429038	25863694	A	G	0.3	0.03134	0.00507	6.31e-10	0.006	0.006	Yes	174	intronic	NA	NA
TC	Metabolic	Total cholesterol	1	1	1	rs61775180	25793663	25429038	25863694	C	T	0.335	0.03049	0.004922	5.888e-10	0.006	0.006	Yes	174	intronic	NA	NA
TC	Metabolic	Total cholesterol	1	1	1	rs35106581	25844714	25429038	25863694	G	A	0.279	0.03221	0.005181	5.129e-10	0.006	0.006	Yes	174	intergenic	NA	NA
TC	Metabolic	Total cholesterol	1	1	1	rs34567567	25852923	25429038	25863694	A	G	0.269	0.03254	0.005241	5.37e-10	0.006	0.006	Yes	174	intergenic	NA	NA
TC	Metabolic	Total cholesterol	1	1	1	rs61775245	25853220	25429038	25863694	A	G	0.269	0.03254	0.005241	5.37e-10	0.006	0.006	Yes	174	intergenic	NA	NA
TC	Metabolic	Total cholesterol	1	1	1	rs1534954	25761924	25429038	25863694	T	A	0.23	0.03388	0.00552	8.318e-10	0.005	0.005	Yes	174	intronic	NA	NA
TC	Metabolic	Total cholesterol	1	1	1	rs10903129	25768937	25429038	25863694	G	A	0.266	0.03233	0.005257	7.762e-10	0.005	0.005	Yes	174	intronic	NA	NA
TC	Metabolic	Total cholesterol	1	1	1	rs34006994	25780668	25429038	25863694	C	T	0.27	0.03223	0.005236	7.586e-10	0.005	0.005	Yes	174	intronic	NA	NA
TC	Metabolic	Total cholesterol	1	1	1	rs34997029	25783823	25429038	25863694	A	G	0.3	0.03127	0.00507	6.918e-10	0.005	0.005	Yes	174	intronic	NA	NA
TC	Metabolic	Total cholesterol	1	1	1	rs35189848	25788422	25429038	25863694	A	G	0.295	0.03132	0.005094	7.943e-10	0.005	0.005	Yes	174	intronic	NA	NA
TC	Metabolic	Total cholesterol	1	1	1	rs35346083	25788425	25429038	25863694	C	A	0.295	0.03132	0.005094	7.943e-10	0.005	0.005	Yes	174	intronic	NA	NA
TC	Metabolic	Total cholesterol	1	1	1	rs61775246	25855094	25429038	25863694	A	G	0.273	0.03221	0.005218	6.761e-10	0.005	0.005	Yes	174	intergenic	NA	NA
TC	Metabolic	Total cholesterol	1	1	1	rs61775247	25855436	25429038	25863694	T	G	0.273	0.03221	0.005218	6.761e-10	0.005	0.005	Yes	174	intergenic	NA	NA
TC	Metabolic	Total cholesterol	1	1	1	rs654818	25722090	25429038	25863694	G	A	0.197	0.03565	0.005844	1.072e-09	0.004	0.004	Yes	174	intronic	NA	NA
TC	Metabolic	Total cholesterol	1	1	1	rs2986149	25731550	25429038	25863694	T	C	0.237	0.03331	0.005462	1.072e-09	0.004	0.004	Yes	174	intronic	NA	NA
TC	Metabolic	Total cholesterol	1	1	1	rs28594470	25736299	25429038	25863694	A	T	0.49	0.0284	0.004648	1e-09	0.004	0.004	Yes	174	intronic	NA	NA
TC	Metabolic	Total cholesterol	1	1	1	rs600580	25739803	25429038	25863694	C	T	0.238	0.03328	0.005459	1.096e-09	0.004	0.004	Yes	174	intronic	NA	NA
TC	Metabolic	Total cholesterol	1	1	1	rs28530483	25740847	25429038	25863694	C	A	0.241	0.03309	0.00543	1.096e-09	0.004	0.004	Yes	174	intronic	NA	NA
TC	Metabolic	Total cholesterol	1	1	1	rs28633797	25741629	25429038	25863694	A	C	0.236	0.03343	0.005468	9.772e-10	0.004	0.004	Yes	174	intronic	NA	NA
TC	Metabolic	Total cholesterol	1	1	1	rs77258408	25742606	25429038	25863694	T	C	0.237	0.0334	0.005462	9.772e-10	0.004	0.004	Yes	174	intronic	NA	NA
TC	Metabolic	Total cholesterol	1	1	1	rs76440808	25742616	25429038	25863694	A	G	0.237	0.0334	0.005462	9.772e-10	0.004	0.004	Yes	174	intronic	NA	NA
TC	Metabolic	Total cholesterol	1	1	1	rs2982348	25743115	25429038	25863694	T	C	0.236	0.03339	0.00547	1.023e-09	0.004	0.004	Yes	174	intronic	NA	NA
TC	Metabolic	Total cholesterol	1	1	1	rs636206	25744165	25429038	25863694	T	C	0.236	0.03339	0.00547	1.023e-09	0.004	0.004	Yes	174	intronic	NA	NA
TC	Metabolic	Total cholesterol	1	1	1	rs2092326	25745061	25429038	25863694	C	T	0.236	0.03339	0.00547	1.023e-09	0.004	0.004	Yes	174	intronic	NA	NA
TC	Metabolic	Total cholesterol	1	1	1	rs2982358	25745204	25429038	25863694	T	G	0.236	0.03339	0.00547	1.023e-09	0.004	0.004	Yes	174	intronic	NA	NA
TC	Metabolic	Total cholesterol	1	1	1	rs4649082	25748357	25429038	25863694	C	T	0.237	0.03338	0.005466	1.023e-09	0.004	0.004	Yes	174	intronic	NA	NA
TC	Metabolic	Total cholesterol	1	1	1	rs3866917	25749459	25429038	25863694	T	C	0.235	0.03341	0.005481	1.096e-09	0.004	0.004	Yes	174	intronic	NA	NA
TC	Metabolic	Total cholesterol	1	1	1	rs909834	25757996	25429038	25863694	G	A	0.233	0.03359	0.005493	9.55e-10	0.004	0.004	Yes	174	intronic	NA	NA
TC	Metabolic	Total cholesterol	1	1	1	rs873309	25758419	25429038	25863694	C	T	0.228	0.03388	0.005537	9.55e-10	0.004	0.004	Yes	174	intronic	NA	NA
TC	Metabolic	Total cholesterol	1	1	1	rs873308	25758655	25429038	25863694	A	G	0.22	0.03419	0.005611	1.096e-09	0.004	0.004	Yes	174	intronic	NA	NA
TC	Metabolic	Total cholesterol	1	1	1	rs6699896	25762902	25429038	25863694	T	A	0.22	0.03419	0.005609	1.096e-09	0.004	0.004	Yes	174	intronic	NA	NA
TC	Metabolic	Total cholesterol	1	1	1	rs35345536	25766488	25429038	25863694	G	A	0.229	0.0339	0.005529	8.71e-10	0.004	0.004	Yes	174	intronic	NA	NA
TC	Metabolic	Total cholesterol	1	1	1	rs12027135	25775733	25429038	25863694	T	A	0.231	0.03378	0.005514	8.913e-10	0.004	0.004	Yes	174	intronic	NA	NA
TC	Metabolic	Total cholesterol	1	1	1	rs7548114	25776343	25429038	25863694	G	C	0.231	0.03378	0.005514	8.913e-10	0.004	0.004	Yes	174	intronic	NA	NA
TC	Metabolic	Total cholesterol	1	1	1	rs7532783	25779249	25429038	25863694	A	G	0.231	0.03377	0.005514	9.12e-10	0.004	0.004	Yes	174	intronic	NA	NA
TC	Metabolic	Total cholesterol	1	1	1	rs35850196	25794892	25429038	25863694	A	G	0.266	0.03228	0.005258	8.318e-10	0.004	0.004	Yes	174	intronic	NA	NA
TC	Metabolic	Total cholesterol	1	1	1	rs35614701	25798123	25429038	25863694	G	A	0.295	0.03124	0.005096	8.71e-10	0.004	0.004	Yes	174	intronic	NA	NA
TC	Metabolic	Total cholesterol	1	1	1	rs585488	25727486	25429038	25863694	C	T	0.221	0.03381	0.0056	1.549e-09	0.003	0.003	Yes	174	intronic	NA	NA
TC	Metabolic	Total cholesterol	1	1	1	rs28631635	25728930	25429038	25863694	T	G	0.238	0.03315	0.005455	1.23e-09	0.003	0.003	Yes	174	intronic	NA	NA
TC	Metabolic	Total cholesterol	1	1	1	rs706845	25730713	25429038	25863694	A	G	0.238	0.03318	0.005456	1.202e-09	0.003	0.003	Yes	174	intronic	NA	NA
TC	Metabolic	Total cholesterol	1	1	1	rs642255	25730917	25429038	25863694	G	T	0.233	0.03327	0.0055	1.479e-09	0.003	0.003	Yes	174	intronic	NA	NA
TC	Metabolic	Total cholesterol	1	1	1	rs61777615	25732087	25429038	25863694	G	A	0.499	0.028	0.004647	1.698e-09	0.003	0.003	Yes	174	intronic	NA	NA
TC	Metabolic	Total cholesterol	1	1	1	rs1883427	25744468	25429038	25863694	T	C	0.233	0.03318	0.005498	1.585e-09	0.003	0.003	Yes	174	intronic	NA	NA
TC	Metabolic	Total cholesterol	1	1	1	rs2281179	25747655	25429038	25863694	T	C	0.211	0.03434	0.005694	1.622e-09	0.003	0.003	Yes	174	intronic	NA	NA
TC	Metabolic	Total cholesterol	1	1	1	rs4649083	25748795	25429038	25863694	A	G	0.233	0.03319	0.005497	1.549e-09	0.003	0.003	Yes	174	intronic	NA	NA
TC	Metabolic	Total cholesterol	1	1	1	rs4649084	25752617	25429038	25863694	G	A	0.239	0.03289	0.005448	1.549e-09	0.003	0.003	Yes	174	intronic	NA	NA
TC	Metabolic	Total cholesterol	1	1	1	rs11249248	25753051	25429038	25863694	C	T	0.237	0.03292	0.00546	1.66e-09	0.003	0.003	Yes	174	intronic	NA	NA
TC	Metabolic	Total cholesterol	1	1	1	rs926438	25753638	25429038	25863694	T	C	0.237	0.03292	0.00546	1.66e-09	0.003	0.003	Yes	174	intronic	NA	NA
TC	Metabolic	Total cholesterol	1	1	1	rs909833	25754140	25429038	25863694	G	C	0.237	0.03292	0.00546	1.66e-09	0.003	0.003	Yes	174	intronic	NA	NA
TC	Metabolic	Total cholesterol	1	1	1	rs9438904	25756860	25429038	25863694	C	T	0.239	0.03309	0.005448	1.259e-09	0.003	0.003	Yes	174	upstream	NA	NA
TC	Metabolic	Total cholesterol	1	1	1	rs35148262	25766623	25429038	25863694	G	A	0.216	0.03432	0.005648	1.23e-09	0.003	0.003	Yes	174	intronic	NA	NA
TC	Metabolic	Total cholesterol	1	1	1	rs6661533	25771715	25429038	25863694	G	A	0.217	0.03431	0.005634	1.122e-09	0.003	0.003	Yes	174	intronic	NA	NA
TC	Metabolic	Total cholesterol	1	1	1	rs12027110	25775682	25429038	25863694	T	A	0.217	0.03428	0.005633	1.175e-09	0.003	0.003	Yes	174	intronic	NA	NA
TC	Metabolic	Total cholesterol	1	1	1	rs6699113	25777743	25429038	25863694	T	C	0.22	0.03407	0.005613	1.288e-09	0.003	0.003	Yes	174	intronic	NA	NA
TC	Metabolic	Total cholesterol	1	1	1	rs7554255	25778106	25429038	25863694	T	C	0.22	0.03407	0.005613	1.288e-09	0.003	0.003	Yes	174	intronic	NA	NA
TC	Metabolic	Total cholesterol	1	1	1	rs4649085	25778832	25429038	25863694	A	G	0.22	0.03407	0.005613	1.288e-09	0.003	0.003	Yes	174	intronic	NA	NA
TC	Metabolic	Total cholesterol	1	1	1	rs665372	25719235	25429038	25863694	C	A	0.21	0.03405	0.005707	2.399e-09	0.002	0.002	Yes	174	intronic	NA	NA
TC	Metabolic	Total cholesterol	1	1	1	rs686631	25719599	25429038	25863694	A	T	0.21	0.03406	0.005708	2.399e-09	0.002	0.002	Yes	174	intronic	NA	NA
TC	Metabolic	Total cholesterol	1	1	1	rs679879	25720204	25429038	25863694	T	G	0.209	0.034	0.005713	2.692e-09	0.002	0.002	Yes	174	intronic	NA	NA
TC	Metabolic	Total cholesterol	1	1	1	rs680732	25720370	25429038	25863694	G	A	0.21	0.03405	0.005706	2.399e-09	0.002	0.002	Yes	174	intronic	NA	NA
TC	Metabolic	Total cholesterol	1	1	1	rs4081181	25721457	25429038	25863694	C	G	0.194	0.03495	0.005877	2.754e-09	0.002	0.002	Yes	174	intronic	NA	NA
TC	Metabolic	Total cholesterol	1	1	1	rs602052	25722206	25429038	25863694	C	T	0.208	0.03413	0.005729	2.57e-09	0.002	0.002	Yes	174	intronic	NA	NA
TC	Metabolic	Total cholesterol	1	1	1	rs631133	25724146	25429038	25863694	C	T	0.215	0.03384	0.005659	2.239e-09	0.002	0.002	Yes	174	intronic	NA	NA
TC	Metabolic	Total cholesterol	1	1	1	rs582717	25726836	25429038	25863694	T	C	0.22	0.03332	0.005605	2.754e-09	0.002	0.002	Yes	174	intronic	NA	NA
TC	Metabolic	Total cholesterol	1	1	1	rs660518	25727386	25429038	25863694	T	C	0.222	0.03374	0.005594	1.622e-09	0.002	0.002	Yes	174	intronic	NA	NA
TC	Metabolic	Total cholesterol	1	1	1	rs660129	25727438	25429038	25863694	T	C	0.222	0.0337	0.005592	1.66e-09	0.002	0.002	Yes	174	intronic	NA	NA
TC	Metabolic	Total cholesterol	1	1	1	rs657894	25727968	25429038	25863694	T	C	0.222	0.03372	0.005594	1.66e-09	0.002	0.002	Yes	174	intronic	NA	NA
TC	Metabolic	Total cholesterol	1	1	1	rs2982341	25740190	25429038	25863694	T	C	0.231	0.03286	0.005515	2.57e-09	0.002	0.002	Yes	174	intronic	NA	NA
TC	Metabolic	Total cholesterol	1	1	1	rs112136614	25742585	25429038	25863694	T	A	0.231	0.03324	0.005516	1.698e-09	0.002	0.002	Yes	174	intronic	NA	NA
TC	Metabolic	Total cholesterol	1	1	1	rs2982360	25745645	25429038	25863694	T	C	0.225	0.03309	0.005563	2.692e-09	0.002	0.002	Yes	174	intronic	NA	NA
TC	Metabolic	Total cholesterol	1	1	1	rs2904815	25746314	25429038	25863694	A	G	0.23	0.03321	0.005519	1.778e-09	0.002	0.002	Yes	174	intronic	NA	NA
TC	Metabolic	Total cholesterol	1	1	1	rs2904813	25746563	25429038	25863694	T	C	0.229	0.03308	0.005528	2.188e-09	0.002	0.002	Yes	174	intronic	NA	NA
TC	Metabolic	Total cholesterol	1	1	1	rs586178	25747230	25429038	25863694	C	G	0.206	0.03457	0.005742	1.738e-09	0.002	0.002	Yes	174	missense_variant	RHCE	Cys16Trp
TC	Metabolic	Total cholesterol	1	1	1	rs2072931	25747399	25429038	25863694	T	G	0.225	0.03309	0.005563	2.692e-09	0.002	0.002	Yes	174	intronic	NA	NA
TC	Metabolic	Total cholesterol	1	1	1	rs2072933	25747646	25429038	25863694	A	G	0.203	0.03444	0.005778	2.512e-09	0.002	0.002	Yes	174	intronic	NA	NA
TC	Metabolic	Total cholesterol	1	1	1	rs2375313	25748235	25429038	25863694	A	G	0.225	0.03309	0.005563	2.692e-09	0.002	0.002	Yes	174	intronic	NA	NA
TC	Metabolic	Total cholesterol	1	1	1	rs12402120	25751632	25429038	25863694	T	C	0.234	0.03271	0.005492	2.57e-09	0.002	0.002	Yes	174	intronic	NA	NA
TC	Metabolic	Total cholesterol	1	1	1	rs932372	25755014	25429038	25863694	A	G	0.232	0.03315	0.005508	1.778e-09	0.002	0.002	Yes	174	intronic	NA	NA
TC	Metabolic	Total cholesterol	1	1	1	rs11249249	25758134	25429038	25863694	G	A	0.226	0.03327	0.005555	2.089e-09	0.002	0.002	Yes	174	intronic	NA	NA
TC	Metabolic	Total cholesterol	1	1	1	rs12730931	25767974	25429038	25863694	A	C	0.163	0.03744	0.006295	2.692e-09	0.002	0.002	Yes	174	intronic	NA	NA
TC	Metabolic	Total cholesterol	1	1	1	rs35543461	25811488	25429038	25863694	G	A	0.229	0.03309	0.005532	2.188e-09	0.002	0.002	Yes	174	intronic	NA	NA
TC	Metabolic	Total cholesterol	1	1	1	rs35633988	25811546	25429038	25863694	T	A	0.307	0.03042	0.005036	1.549e-09	0.002	0.002	Yes	174	intronic	NA	NA
TC	Metabolic	Total cholesterol	1	1	1	rs3093614	25677844	25429038	25863694	A	T	0.473	-0.02729	0.004654	4.571e-09	0.001	0.001	Yes	174	intronic	NA	NA
TC	Metabolic	Total cholesterol	1	1	1	rs3093638	25685484	25429038	25863694	A	G	0.472	-0.0274	0.004654	3.981e-09	0.001	0.001	Yes	174	intronic	NA	NA
TC	Metabolic	Total cholesterol	1	1	1	rs1053438	25687901	25429038	25863694	T	C	0.381	0.0277	0.004786	7.079e-09	0.001	0.001	Yes	174	UTR3	NA	NA
TC	Metabolic	Total cholesterol	1	1	1	rs9689	25688276	25429038	25863694	G	A	0.202	0.03344	0.005789	7.586e-09	0.001	0.001	Yes	174	UTR3	NA	NA
TC	Metabolic	Total cholesterol	1	1	1	rs599691	25698354	25429038	25863694	C	T	0.213	0.03309	0.005675	5.495e-09	0.001	0.001	Yes	174	intronic	NA	NA
TC	Metabolic	Total cholesterol	1	1	1	rs614997	25703776	25429038	25863694	G	A	0.207	0.03356	0.005739	5.012e-09	0.001	0.001	Yes	174	intronic	NA	NA
TC	Metabolic	Total cholesterol	1	1	1	rs646867	25709258	25429038	25863694	C	A	0.206	0.03348	0.005746	5.623e-09	0.001	0.001	Yes	174	intronic	NA	NA
TC	Metabolic	Total cholesterol	1	1	1	rs636889	25717139	25429038	25863694	T	C	0.208	0.03339	0.005728	5.623e-09	0.001	0.001	Yes	174	intronic	NA	NA
TC	Metabolic	Total cholesterol	1	1	1	rs607116	25717841	25429038	25863694	A	G	0.21	0.03352	0.005702	4.169e-09	0.001	0.001	Yes	174	intronic	NA	NA
TC	Metabolic	Total cholesterol	1	1	1	rs666686	25719511	25429038	25863694	C	T	0.206	0.0337	0.005749	4.571e-09	0.001	0.001	Yes	174	intronic	NA	NA
TC	Metabolic	Total cholesterol	1	1	1	rs1293262	25720045	25429038	25863694	C	G	0.206	0.0337	0.005749	4.571e-09	0.001	0.001	Yes	174	intronic	NA	NA
TC	Metabolic	Total cholesterol	1	1	1	rs1296021	25720301	25429038	25863694	T	C	0.206	0.03371	0.005748	4.467e-09	0.001	0.001	Yes	174	intronic	NA	NA
TC	Metabolic	Total cholesterol	1	1	1	rs613630	25724366	25429038	25863694	A	G	0.206	0.03332	0.005748	6.761e-09	0.001	0.001	Yes	174	intronic	NA	NA
TC	Metabolic	Total cholesterol	1	1	1	rs12048617	25739064	25429038	25863694	A	G	0.23	0.03268	0.00552	3.236e-09	0.001	0.001	Yes	174	intronic	NA	NA
TC	Metabolic	Total cholesterol	1	1	1	rs78207142	25742694	25429038	25863694	T	C	0.187	0.03446	0.005963	7.413e-09	0.001	0.001	Yes	174	intronic	NA	NA
TC	Metabolic	Total cholesterol	1	1	1	rs1811832	25753565	25429038	25863694	A	G	0.222	0.03315	0.00559	3.02e-09	0.001	0.001	Yes	174	intronic	NA	NA
TC	Metabolic	Total cholesterol	1	1	1	rs35471383	25858083	25429038	25863694	G	A	0.278	0.03028	0.005189	5.37e-09	0.001	0.001	Yes	174	intergenic	NA	NA
TC	Metabolic	Total cholesterol	1	1	1	rs35260034	25859024	25429038	25863694	G	T	0.278	0.03045	0.005189	4.365e-09	0.001	0.001	Yes	174	intergenic	NA	NA
TC	Metabolic	Total cholesterol	1	1	1	rs61776810	25859300	25429038	25863694	G	A	0.247	0.03118	0.005388	7.244e-09	0.001	0.001	Yes	174	intergenic	NA	NA
TC	Metabolic	Total cholesterol	1	1	1	rs35178332	25860516	25429038	25863694	G	A	0.277	0.03023	0.005191	5.754e-09	0.001	0.001	Yes	174	intergenic	NA	NA
TC	Metabolic	Total cholesterol	1	1	1	rs35447638	25863179	25429038	25863694	A	G	0.269	0.03022	0.005239	7.943e-09	0.001	0.001	Yes	174	intergenic	NA	NA
TC	Metabolic	Total cholesterol	2	1	1	rs1572035	55629716	55301691	55723817	C	T	0.022	-0.1179	0.01568	5.37e-14	0.049	0.049	Yes	60	intronic	NA	NA
TC	Metabolic	Total cholesterol	2	1	1	rs17111689	55627525	55301691	55723817	G	C	0.021	-0.1222	0.01623	5.248e-14	0.045	0.045	Yes	60	intronic	NA	NA
TC	Metabolic	Total cholesterol	2	1	1	rs17111697	55631650	55301691	55723817	T	G	0.023	-0.1174	0.01561	5.37e-14	0.044	0.044	Yes	60	intronic	NA	NA
TC	Metabolic	Total cholesterol	2	1	1	rs80003913	55630637	55301691	55723817	G	A	0.021	-0.122	0.01623	5.495e-14	0.043	0.043	Yes	60	intronic	NA	NA
TC	Metabolic	Total cholesterol	2	1	1	rs78987774	55639869	55301691	55723817	T	C	0.021	-0.122	0.01622	5.495e-14	0.041	0.041	Yes	60	intronic	NA	NA
TC	Metabolic	Total cholesterol	2	1	1	rs74935586	55636978	55301691	55723817	T	C	0.021	-0.1219	0.01622	5.623e-14	0.04	0.04	Yes	60	intronic	NA	NA
TC	Metabolic	Total cholesterol	2	1	1	rs80178342	55644971	55301691	55723817	C	T	0.023	-0.1167	0.01554	6.166e-14	0.039	0.039	Yes	60	intronic	NA	NA
TC	Metabolic	Total cholesterol	2	1	1	rs77127599	55642891	55301691	55723817	C	T	0.021	-0.1209	0.01608	5.623e-14	0.036	0.036	Yes	60	intronic	NA	NA
TC	Metabolic	Total cholesterol	2	1	1	rs77312464	55646758	55301691	55723817	G	A	0.021	-0.1207	0.01609	6.31e-14	0.034	0.034	Yes	60	intronic	NA	NA
TC	Metabolic	Total cholesterol	2	1	1	rs77029112	55598546	55301691	55723817	G	A	0.021	-0.1209	0.01627	1.072e-13	0.029	0.029	Yes	60	intronic	NA	NA
TC	Metabolic	Total cholesterol	2	1	1	rs17111657	55591283	55301691	55723817	A	C	0.023	-0.116	0.0156	1.047e-13	0.028	0.028	Yes	60	intronic	NA	NA
TC	Metabolic	Total cholesterol	2	1	1	rs78235946	55575179	55301691	55723817	A	C	0.016	-0.1271	0.01829	3.715e-12	0.024	0.024	Yes	60	intronic	NA	NA
TC	Metabolic	Total cholesterol	2	1	1	rs79396670	55588142	55301691	55723817	A	G	0.021	-0.12	0.01622	1.318e-13	0.022	0.022	Yes	60	intronic	NA	NA
TC	Metabolic	Total cholesterol	2	1	1	rs74492184	55630347	55301691	55723817	C	T	0.02	-0.1224	0.01675	2.63e-13	0.022	0.022	Yes	60	intronic	NA	NA
TC	Metabolic	Total cholesterol	2	1	1	rs76698652	55632917	55301691	55723817	C	T	0.02	-0.1224	0.01676	2.754e-13	0.022	0.022	Yes	60	intronic	NA	NA
TC	Metabolic	Total cholesterol	2	1	1	rs2274538	55569440	55301691	55723817	A	G	0.023	-0.115	0.01554	1.318e-13	0.021	0.021	Yes	60	intronic	NA	NA
TC	Metabolic	Total cholesterol	2	1	1	rs78042683	55588489	55301691	55723817	C	G	0.021	-0.1198	0.01619	1.413e-13	0.021	0.021	Yes	60	intronic	NA	NA
TC	Metabolic	Total cholesterol	2	1	1	rs147153704	55593461	55301691	55723817	C	T	0.021	-0.1198	0.0162	1.413e-13	0.021	0.021	Yes	60	intronic	NA	NA
TC	Metabolic	Total cholesterol	2	1	1	rs138678393	55654564	55301691	55723817	T	C	0.024	-0.1151	0.01528	5.012e-14	0.021	0.021	Yes	60	intronic	NA	NA
TC	Metabolic	Total cholesterol	2	1	1	rs75183032	55636503	55301691	55723817	T	A	0.02	-0.1219	0.01672	3.02e-13	0.02	0.02	Yes	60	intronic	NA	NA
TC	Metabolic	Total cholesterol	2	1	1	rs78043319	55602906	55301691	55723817	G	A	0.019	-0.1221	0.01685	4.266e-13	0.018	0.018	Yes	60	intronic	NA	NA
TC	Metabolic	Total cholesterol	2	1	1	rs79587983	55605070	55301691	55723817	C	T	0.019	-0.1221	0.01685	4.266e-13	0.018	0.018	Yes	60	intronic	NA	NA
TC	Metabolic	Total cholesterol	2	1	1	rs76376521	55606426	55301691	55723817	T	C	0.019	-0.1221	0.01685	4.266e-13	0.018	0.018	Yes	60	intronic	NA	NA
TC	Metabolic	Total cholesterol	2	1	1	rs75609523	55637433	55301691	55723817	C	T	0.02	-0.1217	0.01672	3.388e-13	0.018	0.018	Yes	60	intronic	NA	NA
TC	Metabolic	Total cholesterol	2	1	1	rs76065750	55666968	55301691	55723817	G	C	0.024	-0.1145	0.01528	6.761e-14	0.017	0.017	Yes	60	intronic	NA	NA
TC	Metabolic	Total cholesterol	2	1	1	rs1115058	55653588	55301691	55723817	T	C	0.025	-0.1103	0.01486	1.122e-13	0.015	0.015	Yes	60	intronic	NA	NA
TC	Metabolic	Total cholesterol	2	1	1	rs74399222	55651443	55301691	55723817	C	T	0.021	-0.1175	0.01609	2.754e-13	0.014	0.014	Yes	60	intronic	NA	NA
TC	Metabolic	Total cholesterol	2	1	1	rs77615617	55656872	55301691	55723817	G	A	0.021	-0.1175	0.01609	2.754e-13	0.014	0.014	Yes	60	intronic	NA	NA
TC	Metabolic	Total cholesterol	2	1	1	rs6588545	55549374	55301691	55723817	A	T	0.025	-0.1112	0.01496	1.047e-13	0.013	0.013	Yes	60	intronic	NA	NA
TC	Metabolic	Total cholesterol	2	1	1	rs74787363	55559154	55301691	55723817	C	T	0.023	-0.1136	0.01555	2.818e-13	0.013	0.013	Yes	60	intronic	NA	NA
TC	Metabolic	Total cholesterol	2	1	1	rs76997863	55582735	55301691	55723817	G	A	0.02	-0.1208	0.01678	6.026e-13	0.013	0.013	Yes	60	intronic	NA	NA
TC	Metabolic	Total cholesterol	2	1	1	rs74330634	55588868	55301691	55723817	G	C	0.02	-0.1208	0.01678	6.026e-13	0.013	0.013	Yes	60	intronic	NA	NA
TC	Metabolic	Total cholesterol	2	1	1	rs41302792	55590348	55301691	55723817	G	A	0.02	-0.1208	0.01678	6.026e-13	0.013	0.013	Yes	60	intronic	NA	NA
TC	Metabolic	Total cholesterol	2	1	1	rs2274539	55564026	55301691	55723817	C	T	0.023	-0.1132	0.01552	3.02e-13	0.012	0.012	Yes	60	intronic	NA	NA
TC	Metabolic	Total cholesterol	2	1	1	rs78654101	55667489	55301691	55723817	G	T	0.022	-0.1162	0.01598	3.631e-13	0.012	0.012	Yes	60	intronic	NA	NA
TC	Metabolic	Total cholesterol	2	1	1	rs116240760	55577596	55301691	55723817	C	T	0.021	-0.1174	0.01608	2.818e-13	0.011	0.011	Yes	60	intronic	NA	NA
TC	Metabolic	Total cholesterol	2	1	1	rs76844953	55562022	55301691	55723817	G	A	0.022	-0.1166	0.01599	3.09e-13	0.01	0.01	Yes	60	intronic	NA	NA
TC	Metabolic	Total cholesterol	2	1	1	rs74929709	55576145	55301691	55723817	C	T	0.02	-0.119	0.01669	1.023e-12	0.009	0.009	Yes	60	intronic	NA	NA
TC	Metabolic	Total cholesterol	2	1	1	rs76591635	55577532	55301691	55723817	G	A	0.02	-0.119	0.01669	1.023e-12	0.009	0.009	Yes	60	intronic	NA	NA
TC	Metabolic	Total cholesterol	2	1	1	rs141430256	55578259	55301691	55723817	C	G	0.02	-0.119	0.01669	1.023e-12	0.009	0.009	Yes	60	intronic	NA	NA
TC	Metabolic	Total cholesterol	2	1	1	rs80160150	55648180	55301691	55723817	T	A	0.02	-0.119	0.01662	8.128e-13	0.009	0.009	Yes	60	intronic	NA	NA
TC	Metabolic	Total cholesterol	2	1	1	rs79584421	55681886	55301691	55723817	T	A	0.022	-0.1163	0.01597	3.311e-13	0.009	0.009	Yes	60	intergenic	NA	NA
TC	Metabolic	Total cholesterol	2	1	1	rs17111584	55546696	55301691	55723817	C	T	0.024	-0.1098	0.01505	2.951e-13	0.008	0.008	Yes	60	intronic	NA	NA
TC	Metabolic	Total cholesterol	2	1	1	rs77310352	55672068	55301691	55723817	C	T	0.022	-0.1137	0.01572	4.677e-13	0.008	0.008	Yes	60	intronic	NA	NA
TC	Metabolic	Total cholesterol	2	1	1	rs77712813	55673057	55301691	55723817	T	C	0.022	-0.1138	0.01575	4.898e-13	0.008	0.008	Yes	60	intronic	NA	NA
TC	Metabolic	Total cholesterol	2	1	1	rs74930246	55559129	55301691	55723817	T	G	0.02	-0.118	0.01658	1.122e-12	0.007	0.007	Yes	60	intronic	NA	NA
TC	Metabolic	Total cholesterol	2	1	1	rs147265281	55564984	55301691	55723817	T	C	0.02	-0.118	0.01658	1.122e-12	0.007	0.007	Yes	60	intronic	NA	NA
TC	Metabolic	Total cholesterol	2	1	1	rs74928719	55547451	55301691	55723817	C	G	0.023	-0.1124	0.0155	4.074e-13	0.006	0.006	Yes	60	intronic	NA	NA
TC	Metabolic	Total cholesterol	2	1	1	rs77333170	55553210	55301691	55723817	T	A	0.02	-0.1168	0.01645	1.23e-12	0.006	0.006	Yes	60	intronic	NA	NA
TC	Metabolic	Total cholesterol	2	1	1	rs147635760	55656652	55301691	55723817	T	C	0.009	-0.1593	0.02499	1.862e-10	0.006	0.006	Yes	60	intronic	NA	NA
TC	Metabolic	Total cholesterol	2	1	1	rs112924117	55687076	55301691	55723817	G	C	0.021	-0.1148	0.01627	1.738e-12	0.005	0.005	Yes	60	ncRNA_intronic	NA	NA
TC	Metabolic	Total cholesterol	2	1	1	rs143238292	55685906	55301691	55723817	G	C	0.021	-0.1142	0.01628	2.291e-12	0.004	0.004	Yes	60	ncRNA_intronic	NA	NA
TC	Metabolic	Total cholesterol	2	1	1	rs55703807	55543099	55301691	55723817	C	T	0.021	-0.1138	0.01604	1.318e-12	0.003	0.003	Yes	60	intronic	NA	NA
TC	Metabolic	Total cholesterol	2	1	1	rs79497232	55543691	55301691	55723817	G	A	0.027	-0.1054	0.01446	3.236e-13	0.003	0.003	Yes	60	intronic	NA	NA
TC	Metabolic	Total cholesterol	2	1	1	rs114464254	55694747	55301691	55723817	T	C	0.022	-0.1107	0.01578	2.291e-12	0.003	0.003	Yes	60	ncRNA_intronic	NA	NA
TC	Metabolic	Total cholesterol	2	1	1	rs76583238	55540709	55301691	55723817	A	G	0.025	-0.107	0.01479	4.677e-13	0.002	0.002	Yes	60	intronic	NA	NA
TC	Metabolic	Total cholesterol	2	1	1	rs77375248	55699700	55301691	55723817	G	A	0.023	-0.1083	0.01553	3.02e-12	0.002	0.002	Yes	60	ncRNA_exonic	NA	NA
TC	Metabolic	Total cholesterol	2	1	1	rs76701717	55700688	55301691	55723817	C	G	0.023	-0.1084	0.01553	2.884e-12	0.002	0.002	Yes	60	downstream	NA	NA
TC	Metabolic	Total cholesterol	2	1	1	rs75072359	55703414	55301691	55723817	T	A	0.023	-0.1071	0.01539	3.388e-12	0.002	0.002	Yes	60	intergenic	NA	NA
TC	Metabolic	Total cholesterol	2	1	1	rs1043671	55533811	55301691	55723817	C	T	0.028	-0.1023	0.0142	5.754e-13	0.001	0.001	Yes	60	UTR3	NA	NA
TC	Metabolic	Total cholesterol	2	2	1	rs479910	55522141	55301691	55723817	A	G	0.247	-0.04048	0.00539	5.888e-14	0.474	0.474	Yes	6	intronic	NA	NA
TC	Metabolic	Total cholesterol	2	2	1	rs471705	55521242	55301691	55723817	T	G	0.249	-0.04019	0.005372	7.244e-14	0.163	0.163	Yes	6	intronic	NA	NA
TC	Metabolic	Total cholesterol	2	2	1	rs1165287	55520212	55301691	55723817	G	A	0.229	-0.04232	0.005526	1.862e-14	0.11	0.11	Yes	6	intronic	NA	NA
TC	Metabolic	Total cholesterol	2	2	1	rs553741	55520408	55301691	55723817	G	C	0.227	-0.04245	0.005549	2.042e-14	0.109	0.109	Yes	6	intronic	NA	NA
TC	Metabolic	Total cholesterol	2	2	1	rs472495	55521313	55301691	55723817	G	T	0.242	-0.03987	0.005428	2.042e-13	0.081	0.081	Yes	6	intronic	NA	NA
TC	Metabolic	Total cholesterol	2	2	1	rs693668	55521109	55301691	55723817	G	A	0.241	-0.03968	0.00543	2.692e-13	0.062	0.062	Yes	6	intronic	NA	NA
TC	Metabolic	Total cholesterol	2	3	1	rs7523242	55498949	55301691	55723817	C	T	0.345	-0.03977	0.004887	4.074e-16	0.219	0.219	Yes	6	intergenic	NA	NA
TC	Metabolic	Total cholesterol	2	3	1	rs7525649	55499156	55301691	55723817	C	T	0.342	-0.03971	0.004897	5.129e-16	0.209	0.209	Yes	6	intergenic	NA	NA
TC	Metabolic	Total cholesterol	2	3	1	rs10788994	55500976	55301691	55723817	C	T	0.344	-0.0398	0.004892	4.074e-16	0.186	0.186	Yes	6	intergenic	NA	NA
TC	Metabolic	Total cholesterol	2	3	1	rs2182833	55500429	55301691	55723817	A	G	0.343	-0.0397	0.004896	5.129e-16	0.177	0.177	Yes	6	intergenic	NA	NA
TC	Metabolic	Total cholesterol	2	3	1	rs7523141	55498798	55301691	55723817	C	T	0.345	-0.03949	0.004888	6.607e-16	0.152	0.152	Yes	6	intergenic	NA	NA
TC	Metabolic	Total cholesterol	2	3	1	rs2149041	55502137	55301691	55723817	C	G	0.343	-0.0389	0.004896	1.905e-15	0.054	0.054	Yes	6	intergenic	NA	NA
TC	Metabolic	Total cholesterol	3	1	1	rs9436224	63048275	61848782	63864007	C	A	0.176	-0.07561	0.006097	2.57e-35	0.051	0.051	Yes	61	intronic	NA	NA
TC	Metabolic	Total cholesterol	3	1	1	rs34465969	63048276	61848782	63864007	C	A	0.176	-0.07561	0.006097	2.57e-35	0.051	0.051	Yes	61	intronic	NA	NA
TC	Metabolic	Total cholesterol	3	1	1	rs35194512	63048277	61848782	63864007	C	A	0.176	-0.07561	0.006097	2.57e-35	0.051	0.051	Yes	61	intronic	NA	NA
TC	Metabolic	Total cholesterol	3	1	1	rs11207980	62992749	61848782	63864007	C	T	0.209	-0.07031	0.005719	9.55e-35	0.038	0.038	Yes	61	intronic	NA	NA
TC	Metabolic	Total cholesterol	3	1	1	rs10889338	62984897	61848782	63864007	T	C	0.208	-0.07026	0.00572	1.096e-34	0.033	0.033	Yes	61	intronic	NA	NA
TC	Metabolic	Total cholesterol	3	1	1	rs61775910	62993403	61848782	63864007	A	G	0.208	-0.07026	0.00572	1.096e-34	0.033	0.033	Yes	61	intronic	NA	NA
TC	Metabolic	Total cholesterol	3	1	1	rs10889342	63018852	61848782	63864007	T	C	0.209	-0.07019	0.005718	1.23e-34	0.03	0.03	Yes	61	intronic	NA	NA
TC	Metabolic	Total cholesterol	3	1	1	rs12038768	63040728	61848782	63864007	T	G	0.209	-0.07013	0.005718	1.38e-34	0.027	0.027	Yes	61	intronic	NA	NA
TC	Metabolic	Total cholesterol	3	1	1	rs11207992	63041800	61848782	63864007	G	T	0.209	-0.07013	0.005718	1.38e-34	0.027	0.027	Yes	61	intronic	NA	NA
TC	Metabolic	Total cholesterol	3	1	1	rs10789116	63042738	61848782	63864007	G	A	0.209	-0.07013	0.005718	1.38e-34	0.027	0.027	Yes	61	intronic	NA	NA
TC	Metabolic	Total cholesterol	3	1	1	rs11207977	62977307	61848782	63864007	T	C	0.209	-0.07005	0.005713	1.445e-34	0.026	0.026	Yes	61	intronic	NA	NA
TC	Metabolic	Total cholesterol	3	1	1	rs10889336	62980410	61848782	63864007	C	T	0.21	-0.0699	0.0057	1.413e-34	0.026	0.026	Yes	61	intronic	NA	NA
TC	Metabolic	Total cholesterol	3	1	1	rs3850634	63050598	61848782	63864007	G	T	0.209	-0.07007	0.005714	1.413e-34	0.026	0.026	Yes	61	intronic	NA	NA
TC	Metabolic	Total cholesterol	3	1	1	rs2029763	63013134	61848782	63864007	G	A	0.209	-0.07011	0.005718	1.445e-34	0.025	0.025	Yes	61	intronic	NA	NA
TC	Metabolic	Total cholesterol	3	1	1	rs10789114	63034222	61848782	63864007	C	T	0.209	-0.07008	0.005717	1.514e-34	0.025	0.025	Yes	61	intronic	NA	NA
TC	Metabolic	Total cholesterol	3	1	1	rs12042319	63049819	61848782	63864007	A	G	0.209	-0.06998	0.005712	1.622e-34	0.023	0.023	Yes	61	UTR3	NA	NA
TC	Metabolic	Total cholesterol	3	1	1	rs11207982	63007182	61848782	63864007	T	C	0.209	-0.07002	0.005716	1.66e-34	0.022	0.022	Yes	61	intronic	NA	NA
TC	Metabolic	Total cholesterol	3	1	1	rs12116574	63037837	61848782	63864007	T	C	0.209	-0.07001	0.005716	1.698e-34	0.022	0.022	Yes	61	intronic	NA	NA
TC	Metabolic	Total cholesterol	3	1	1	rs11207994	63047987	61848782	63864007	T	C	0.209	-0.06999	0.005714	1.698e-34	0.022	0.022	Yes	61	intronic	NA	NA
TC	Metabolic	Total cholesterol	3	1	1	rs11207995	63049551	61848782	63864007	C	A	0.209	-0.06998	0.005714	1.738e-34	0.022	0.022	Yes	61	intronic	NA	NA
TC	Metabolic	Total cholesterol	3	1	1	rs10789113	63015199	61848782	63864007	T	A	0.209	-0.07	0.005717	1.778e-34	0.021	0.021	Yes	61	intronic	NA	NA
TC	Metabolic	Total cholesterol	3	1	1	rs11207996	63055470	61848782	63864007	A	G	0.208	-0.07004	0.005722	1.862e-34	0.02	0.02	Yes	61	intronic	NA	NA
TC	Metabolic	Total cholesterol	3	1	1	rs10889334	62957199	61848782	63864007	G	C	0.21	-0.06969	0.005702	2.344e-34	0.017	0.017	Yes	61	intronic	NA	NA
TC	Metabolic	Total cholesterol	3	1	1	rs10159255	63020816	61848782	63864007	A	C	0.209	-0.06987	0.005715	2.239e-34	0.017	0.017	Yes	61	intronic	NA	NA
TC	Metabolic	Total cholesterol	3	1	1	rs4350231	62922660	61848782	63864007	A	G	0.212	-0.06945	0.005684	2.455e-34	0.016	0.016	Yes	61	intronic	NA	NA
TC	Metabolic	Total cholesterol	3	1	1	rs10889333	62957030	61848782	63864007	A	G	0.21	-0.06966	0.005702	2.512e-34	0.016	0.016	Yes	61	intronic	NA	NA
TC	Metabolic	Total cholesterol	3	1	1	rs10789112	62957758	61848782	63864007	C	T	0.21	-0.06968	0.005702	2.399e-34	0.016	0.016	Yes	61	intronic	NA	NA
TC	Metabolic	Total cholesterol	3	1	1	rs1979722	62940097	61848782	63864007	A	G	0.21	-0.06965	0.005704	2.692e-34	0.015	0.015	Yes	61	intronic	NA	NA
TC	Metabolic	Total cholesterol	3	1	1	rs998403	62928549	61848782	63864007	A	G	0.21	-0.06963	0.005703	2.754e-34	0.014	0.014	Yes	61	intronic	NA	NA
TC	Metabolic	Total cholesterol	3	1	1	rs12124284	62934027	61848782	63864007	A	G	0.212	-0.06933	0.005681	2.951e-34	0.014	0.014	Yes	61	intronic	NA	NA
TC	Metabolic	Total cholesterol	3	1	1	rs35529421	62965621	61848782	63864007	A	T	0.211	-0.0695	0.005693	2.754e-34	0.014	0.014	Yes	61	intronic	NA	NA
TC	Metabolic	Total cholesterol	3	1	1	rs4587594	63133930	61848782	63864007	A	G	0.208	-0.06989	0.005723	2.692e-34	0.014	0.014	Yes	61	intronic	NA	NA
TC	Metabolic	Total cholesterol	3	1	1	rs11208004	63145439	61848782	63864007	A	G	0.207	-0.07004	0.005738	2.884e-34	0.013	0.013	Yes	61	intronic	NA	NA
TC	Metabolic	Total cholesterol	3	1	1	rs10889348	63078222	61848782	63864007	T	A	0.203	-0.07049	0.005771	2.57e-34	0.012	0.012	Yes	61	intronic	NA	NA
TC	Metabolic	Total cholesterol	3	1	1	rs10889353	63118196	61848782	63864007	C	A	0.208	-0.06981	0.005725	3.388e-34	0.011	0.011	Yes	61	intronic	NA	NA
TC	Metabolic	Total cholesterol	3	1	1	rs28399032	63135624	61848782	63864007	C	G	0.207	-0.06989	0.005731	3.311e-34	0.011	0.011	Yes	61	intronic	NA	NA
TC	Metabolic	Total cholesterol	3	1	1	rs7531579	63147040	61848782	63864007	C	A	0.207	-0.0699	0.005738	3.89e-34	0.01	0.01	Yes	61	intronic	NA	NA
TC	Metabolic	Total cholesterol	3	1	1	rs995000	63107526	61848782	63864007	T	C	0.208	-0.06972	0.005725	4.074e-34	0.009	0.009	Yes	61	intronic	NA	NA
TC	Metabolic	Total cholesterol	3	1	1	rs112957492	63117010	61848782	63864007	C	T	0.208	-0.06971	0.005726	4.266e-34	0.009	0.009	Yes	61	intronic	NA	NA
TC	Metabolic	Total cholesterol	3	1	1	rs4495740	63124465	61848782	63864007	G	T	0.208	-0.06971	0.005726	4.266e-34	0.009	0.009	Yes	61	intronic	NA	NA
TC	Metabolic	Total cholesterol	3	1	1	rs12239736	63085997	61848782	63864007	A	T	0.209	-0.06945	0.005711	5.012e-34	0.008	0.008	Yes	61	intronic	NA	NA
TC	Metabolic	Total cholesterol	3	1	1	rs10493322	62905893	61848782	63864007	T	C	0.211	-0.06915	0.005697	6.607e-34	0.007	0.007	Yes	61	intronic	NA	NA
TC	Metabolic	Total cholesterol	3	1	1	rs636523	62920008	61848782	63864007	G	A	0.212	-0.06899	0.005682	6.31e-34	0.007	0.007	Yes	61	downstream	NA	NA
TC	Metabolic	Total cholesterol	3	1	1	rs11485618	63094207	61848782	63864007	G	A	0.208	-0.06952	0.005721	5.623e-34	0.007	0.007	Yes	61	intronic	NA	NA
TC	Metabolic	Total cholesterol	3	1	1	rs10789118	63094692	61848782	63864007	G	A	0.208	-0.06952	0.005721	5.623e-34	0.007	0.007	Yes	61	intronic	NA	NA
TC	Metabolic	Total cholesterol	3	1	1	rs10158897	62912919	61848782	63864007	T	C	0.212	-0.06902	0.005687	6.761e-34	0.006	0.006	Yes	61	intronic	NA	NA
TC	Metabolic	Total cholesterol	3	1	1	rs3913007	62921586	61848782	63864007	C	T	0.212	-0.069	0.005685	6.607e-34	0.006	0.006	Yes	61	intronic	NA	NA
TC	Metabolic	Total cholesterol	3	1	1	rs12037659	62923863	61848782	63864007	T	C	0.212	-0.069	0.005685	6.607e-34	0.006	0.006	Yes	61	intronic	NA	NA
TC	Metabolic	Total cholesterol	3	1	1	rs10789119	63098235	61848782	63864007	A	G	0.208	-0.06944	0.005721	6.607e-34	0.006	0.006	Yes	61	intronic	NA	NA
TC	Metabolic	Total cholesterol	3	1	1	rs10889352	63099023	61848782	63864007	C	T	0.208	-0.06945	0.005723	6.761e-34	0.006	0.006	Yes	61	intronic	NA	NA
TC	Metabolic	Total cholesterol	3	1	1	rs10789120	63101123	61848782	63864007	A	G	0.208	-0.06945	0.005723	6.918e-34	0.006	0.006	Yes	61	intronic	NA	NA
TC	Metabolic	Total cholesterol	3	1	1	rs12047226	63105538	61848782	63864007	C	T	0.208	-0.06945	0.005723	6.761e-34	0.006	0.006	Yes	61	intronic	NA	NA
TC	Metabolic	Total cholesterol	3	1	1	rs10889354	63129082	61848782	63864007	C	T	0.209	-0.06943	0.005718	6.166e-34	0.006	0.006	Yes	61	intronic	NA	NA
TC	Metabolic	Total cholesterol	3	1	1	rs1570694	63103217	61848782	63864007	G	A	0.209	-0.06936	0.005719	7.413e-34	0.005	0.005	Yes	61	intronic	NA	NA
TC	Metabolic	Total cholesterol	3	1	1	rs11207970	62915473	61848782	63864007	T	C	0.211	-0.06871	0.00569	1.38e-33	0.003	0.003	Yes	61	intronic	NA	NA
TC	Metabolic	Total cholesterol	3	1	1	rs77083979	62930106	61848782	63864007	A	G	0.185	-0.07238	0.005981	1.047e-33	0.002	0.002	Yes	61	intronic	NA	NA
TC	Metabolic	Total cholesterol	3	1	1	rs77907749	62932120	61848782	63864007	T	C	0.186	-0.07217	0.005966	1.122e-33	0.002	0.002	Yes	61	intronic	NA	NA
TC	Metabolic	Total cholesterol	3	1	1	rs12043877	62934999	61848782	63864007	T	C	0.185	-0.07238	0.005981	1.047e-33	0.002	0.002	Yes	61	intronic	NA	NA
TC	Metabolic	Total cholesterol	3	1	1	rs12027778	62973313	61848782	63864007	G	C	0.164	-0.07629	0.006269	4.571e-34	0.002	0.002	Yes	61	intronic	NA	NA
TC	Metabolic	Total cholesterol	3	1	1	rs12039115	62995263	61848782	63864007	T	C	0.179	-0.07343	0.006056	7.762e-34	0.002	0.002	Yes	61	intronic	NA	NA
TC	Metabolic	Total cholesterol	3	1	1	rs56115463	63005751	61848782	63864007	A	C	0.178	-0.07359	0.006074	8.913e-34	0.002	0.002	Yes	61	intronic	NA	NA
TC	Metabolic	Total cholesterol	4	NA	1	NA	NA	77891029	78287881	NA	NA	NA	0.0286224	0.0048062	2.5704e-09	NA	NA	No	NA	NA	NA	NA
TC	Metabolic	Total cholesterol	5	1	1	rs4847267	93155347	92837352	93463949	C	T	0.084	-0.04795	0.008374	1.023e-08	0.566	0.566	Yes	2	intronic	NA	NA
TC	Metabolic	Total cholesterol	5	1	1	rs1003116	93166401	92837352	93463949	C	T	0.098	-0.04454	0.007827	1.259e-08	0.427	0.427	Yes	2	ncRNA_exonic	NA	NA
TC	Metabolic	Total cholesterol	6	1	1	rs646776	109818530	109395019	110079295	C	T	0.07	-0.1766	0.009137	3.388e-83	0.292	0.292	Yes	5	downstream	NA	NA
TC	Metabolic	Total cholesterol	6	1	1	rs660240	109817838	109395019	110079295	T	C	0.068	-0.1786	0.009248	3.802e-83	0.248	0.248	Yes	5	UTR3	NA	NA
TC	Metabolic	Total cholesterol	6	1	1	rs12740374	109817590	109395019	110079295	T	G	0.067	-0.1798	0.009306	3.981e-83	0.231	0.231	Yes	5	UTR3	NA	NA
TC	Metabolic	Total cholesterol	6	1	1	rs7528419	109817192	109395019	110079295	G	A	0.067	-0.179	0.009271	4.898e-83	0.188	0.188	Yes	5	UTR3	NA	NA
TC	Metabolic	Total cholesterol	6	1	1	rs611917	109815252	109395019	110079295	G	A	0.066	-0.1802	0.009377	2.455e-82	0.039	0.039	Yes	5	intronic	NA	NA
TC	Metabolic	Total cholesterol	7	1	1	rs2642438	220970028	220793296	221018832	A	G	0.198	-0.04764	0.005835	3.236e-16	0.598	0.598	Yes	5	missense_variant	2021-03-01	Thr74Ala
TC	Metabolic	Total cholesterol	7	1	1	rs2642442	220973563	220793296	221018832	C	T	0.19	-0.04756	0.005919	9.333e-16	0.178	0.178	Yes	5	intronic	NA	NA
TC	Metabolic	Total cholesterol	7	1	1	rs867772	220972343	220793296	221018832	A	G	0.196	-0.04682	0.005857	1.318e-15	0.152	0.152	Yes	5	intronic	NA	NA
TC	Metabolic	Total cholesterol	7	1	1	rs2642439	220970499	220793296	221018832	A	G	0.2	-0.0453	0.00581	6.31e-15	0.036	0.036	Yes	5	intronic	NA	NA
TC	Metabolic	Total cholesterol	7	1	1	rs2807834	220970593	220793296	221018832	T	G	0.2	-0.0453	0.00581	6.31e-15	0.036	0.036	Yes	5	intronic	NA	NA
TC	Metabolic	Total cholesterol	8	1	1	rs558971	234853406	234559244	235113008	A	G	0.221	-0.03892	0.005596	3.548e-12	0.12	0.12	Yes	15	ncRNA_intronic	NA	NA
TC	Metabolic	Total cholesterol	8	1	1	rs557933	234853268	234559244	235113008	A	C	0.222	-0.03879	0.005588	3.89e-12	0.112	0.112	Yes	15	ncRNA_intronic	NA	NA
TC	Metabolic	Total cholesterol	8	1	1	rs684818	234854779	234559244	235113008	C	T	0.222	-0.03859	0.005591	5.129e-12	0.111	0.111	Yes	15	ncRNA_intronic	NA	NA
TC	Metabolic	Total cholesterol	8	1	1	rs553427	234852760	234559244	235113008	C	T	0.224	-0.03861	0.005577	4.467e-12	0.101	0.101	Yes	15	ncRNA_intronic	NA	NA
TC	Metabolic	Total cholesterol	8	1	1	rs526936	234852204	234559244	235113008	G	A	0.225	-0.03845	0.005562	4.786e-12	0.091	0.091	Yes	15	ncRNA_intronic	NA	NA
TC	Metabolic	Total cholesterol	8	1	1	rs508293	234848712	234559244	235113008	G	A	0.226	-0.03817	0.005559	6.607e-12	0.062	0.062	Yes	15	ncRNA_exonic	NA	NA
TC	Metabolic	Total cholesterol	8	1	1	rs496654	234851165	234559244	235113008	A	C	0.226	-0.0381	0.005556	7.079e-12	0.058	0.058	Yes	15	ncRNA_intronic	NA	NA
TC	Metabolic	Total cholesterol	8	1	1	rs496800	234851216	234559244	235113008	A	C	0.226	-0.0381	0.005556	7.079e-12	0.058	0.058	Yes	15	ncRNA_intronic	NA	NA
TC	Metabolic	Total cholesterol	8	1	1	rs11320208	234850422	234559244	235113008	A	C	0.226	-0.03808	0.005556	7.244e-12	0.057	0.057	Yes	15	ncRNA_intronic	NA	NA
TC	Metabolic	Total cholesterol	8	1	1	rs2587534	234849339	234559244	235113008	G	A	0.223	-0.03823	0.005578	7.244e-12	0.054	0.054	Yes	15	ncRNA_intronic	NA	NA
TC	Metabolic	Total cholesterol	8	1	1	rs478691	234847814	234559244	235113008	T	G	0.222	-0.03831	0.005588	7.079e-12	0.051	0.051	Yes	15	ncRNA_intronic	NA	NA
TC	Metabolic	Total cholesterol	8	1	1	rs486142	234848609	234559244	235113008	G	A	0.224	-0.03812	0.005569	7.762e-12	0.05	0.05	Yes	15	ncRNA_exonic	NA	NA
TC	Metabolic	Total cholesterol	8	1	1	rs514230	234858597	234559244	235113008	A	T	0.232	-0.03655	0.005506	3.162e-11	0.032	0.032	Yes	15	intergenic	NA	NA
TC	Metabolic	Total cholesterol	8	1	1	rs484084	234857676	234559244	235113008	T	C	0.227	-0.03684	0.005546	3.09e-11	0.028	0.028	Yes	15	intergenic	NA	NA
TC	Metabolic	Total cholesterol	8	1	1	rs661955	234842856	234559244	235113008	G	C	0.217	-0.03727	0.005632	3.631e-11	0.011	0.011	Yes	15	intergenic	NA	NA
TC	Metabolic	Total cholesterol	8	2	1	rs12070208	234664365	234559244	235113008	C	T	0.252	0.0384	0.005351	7.079e-13	0.597	0.597	Yes	3	ncRNA_exonic	NA	NA
TC	Metabolic	Total cholesterol	8	2	1	rs12239231	234661209	234559244	235113008	C	T	0.244	0.03804	0.005408	1.995e-12	0.204	0.204	Yes	3	intergenic	NA	NA
TC	Metabolic	Total cholesterol	8	2	1	rs67788752	234661120	234559244	235113008	A	C	0.247	0.03792	0.005388	1.95e-12	0.199	0.199	Yes	3	intergenic	NA	NA
TC	Metabolic	Total cholesterol	9	1	2	rs6548010	21277922	20151253	22406879	G	A	0.127	0.1092	0.006971	2.512e-55	0.171	0.171	Yes	18	intergenic	NA	NA
TC	Metabolic	Total cholesterol	9	1	2	rs6726115	21281097	20151253	22406879	G	A	0.127	0.1092	0.006971	2.754e-55	0.162	0.162	Yes	18	intergenic	NA	NA
TC	Metabolic	Total cholesterol	9	1	2	rs6548011	21277932	20151253	22406879	T	C	0.127	0.1091	0.006973	3.311e-55	0.145	0.145	Yes	18	intergenic	NA	NA
TC	Metabolic	Total cholesterol	9	1	2	rs7566030	21282578	20151253	22406879	G	C	0.127	0.109	0.00698	5.623e-55	0.102	0.102	Yes	18	intergenic	NA	NA
TC	Metabolic	Total cholesterol	9	1	2	rs1367115	21282015	20151253	22406879	T	C	0.127	0.1089	0.00698	7.762e-55	0.082	0.082	Yes	18	intergenic	NA	NA
TC	Metabolic	Total cholesterol	9	1	2	rs7590135	21282902	20151253	22406879	A	G	0.127	0.1089	0.00698	7.762e-55	0.082	0.082	Yes	18	intergenic	NA	NA
TC	Metabolic	Total cholesterol	9	1	2	rs62122514	21285711	20151253	22406879	A	C	0.127	0.1088	0.00698	8.71e-55	0.074	0.074	Yes	18	intergenic	NA	NA
TC	Metabolic	Total cholesterol	9	1	2	rs934198	21278773	20151253	22406879	T	G	0.128	0.1081	0.006948	1.349e-54	0.046	0.046	Yes	18	intergenic	NA	NA
TC	Metabolic	Total cholesterol	9	1	2	rs11693545	21292377	20151253	22406879	A	C	0.126	0.1086	0.007002	2.884e-54	0.031	0.031	Yes	18	intergenic	NA	NA
TC	Metabolic	Total cholesterol	9	1	2	rs4665492	21294039	20151253	22406879	C	A	0.127	0.1082	0.006976	3.09e-54	0.027	0.027	Yes	18	intergenic	NA	NA
TC	Metabolic	Total cholesterol	9	1	2	rs7575840	21273490	20151253	22406879	T	G	0.126	0.1079	0.006995	1.047e-53	0.012	0.012	Yes	18	intergenic	NA	NA
TC	Metabolic	Total cholesterol	9	1	2	rs17399144	21305685	20151253	22406879	G	A	0.128	0.1071	0.006955	1.585e-53	0.011	0.011	Yes	18	intergenic	NA	NA
TC	Metabolic	Total cholesterol	9	1	2	rs4665176	21305853	20151253	22406879	C	T	0.128	0.1071	0.006955	1.585e-53	0.011	0.011	Yes	18	intergenic	NA	NA
TC	Metabolic	Total cholesterol	9	1	2	rs11693760	21296492	20151253	22406879	G	A	0.128	0.1069	0.006955	2.63e-53	0.008	0.008	Yes	18	intergenic	NA	NA
TC	Metabolic	Total cholesterol	9	1	2	rs11693775	21296546	20151253	22406879	G	A	0.128	0.1069	0.006955	2.57e-53	0.008	0.008	Yes	18	intergenic	NA	NA
TC	Metabolic	Total cholesterol	9	1	2	rs72782148	21298547	20151253	22406879	A	T	0.128	0.1069	0.006955	2.63e-53	0.008	0.008	Yes	18	intergenic	NA	NA
TC	Metabolic	Total cholesterol	9	1	2	rs11673790	21299195	20151253	22406879	T	C	0.128	0.1069	0.006955	2.63e-53	0.008	0.008	Yes	18	intergenic	NA	NA
TC	Metabolic	Total cholesterol	9	1	2	rs1713223	21271270	20151253	22406879	C	A	0.133	0.1049	0.006838	4.169e-53	0.002	0.002	Yes	18	intergenic	NA	NA
TC	Metabolic	Total cholesterol	9	2	2	rs13306194	21252534	20151253	22406879	A	G	0.125	-0.1451	0.007033	1.514e-94	0.793	0.793	Yes	2	missense_variant	APOB	Arg532Trp
TC	Metabolic	Total cholesterol	9	2	2	rs57825321	21247065	20151253	22406879	A	T	0.128	-0.143	0.006959	8.128e-94	0.207	0.207	Yes	2	UTR3	NA	NA
TC	Metabolic	Total cholesterol	9	3	2	rs146737723	21119163	20151253	22406879	A	G	0.024	0.1708	0.01511	1.259e-29	0.998	0.998	Yes	1	intergenic	NA	NA
TC	Metabolic	Total cholesterol	9	4	2	rs12478327	20374249	20151253	22406879	C	A	0.336	-0.02966	0.00492	1.66e-09	0.231	0.231	Yes	12	upstream	NA	NA
TC	Metabolic	Total cholesterol	9	4	2	rs11096641	20374158	20151253	22406879	A	G	0.334	-0.02929	0.004926	2.754e-09	0.161	0.161	Yes	12	upstream	NA	NA
TC	Metabolic	Total cholesterol	9	4	2	rs1107850	20371772	20151253	22406879	A	G	0.321	-0.02929	0.004977	3.981e-09	0.141	0.141	Yes	12	intergenic	NA	NA
TC	Metabolic	Total cholesterol	9	4	2	rs907868	20371167	20151253	22406879	T	C	0.327	-0.02896	0.004955	5.012e-09	0.113	0.113	Yes	12	intergenic	NA	NA
TC	Metabolic	Total cholesterol	9	4	2	rs907867	20371301	20151253	22406879	G	T	0.324	-0.02864	0.004966	7.943e-09	0.07	0.07	Yes	12	intergenic	NA	NA
TC	Metabolic	Total cholesterol	9	4	2	rs907866	20371380	20151253	22406879	A	G	0.31	-0.02894	0.005026	8.511e-09	0.067	0.067	Yes	12	intergenic	NA	NA
TC	Metabolic	Total cholesterol	9	4	2	rs1107851	20371613	20151253	22406879	C	T	0.326	-0.02853	0.004957	8.71e-09	0.06	0.06	Yes	12	intergenic	NA	NA
TC	Metabolic	Total cholesterol	9	4	2	rs6531216	20374286	20151253	22406879	G	A	0.388	-0.02708	0.004768	1.349e-08	0.06	0.06	Yes	12	upstream	NA	NA
TC	Metabolic	Total cholesterol	9	4	2	rs2090032	20372547	20151253	22406879	C	G	0.327	-0.02856	0.004952	7.943e-09	0.049	0.049	Yes	12	intergenic	NA	NA
TC	Metabolic	Total cholesterol	9	4	2	rs2090034	20372409	20151253	22406879	A	G	0.326	-0.02817	0.004957	1.318e-08	0.027	0.027	Yes	12	intergenic	NA	NA
TC	Metabolic	Total cholesterol	9	4	2	rs2881925	20390694	20151253	22406879	A	G	0.351	-0.0261	0.004869	8.318e-08	0.007	0.007	Yes	12	intergenic	NA	NA
TC	Metabolic	Total cholesterol	9	4	2	rs7584270	20393183	20151253	22406879	T	A	0.343	-0.02593	0.004895	1.175e-07	0.007	0.007	Yes	12	intergenic	NA	NA
TC	Metabolic	Total cholesterol	10	1	2	rs139682392	27999184	26571185	28755675	A	G	0.015	0.1078	0.01904	1.479e-08	0.897	0.897	Yes	6	intronic	NA	NA
TC	Metabolic	Total cholesterol	10	1	2	rs191742408	28158012	26571185	28755675	A	G	0.016	0.0912	0.01826	5.888e-07	0.026	0.026	Yes	6	intronic	NA	NA
TC	Metabolic	Total cholesterol	10	1	2	rs189666618	28016632	26571185	28755675	G	A	0.015	0.09477	0.01942	1.047e-06	0.025	0.025	Yes	6	intronic	NA	NA
TC	Metabolic	Total cholesterol	10	1	2	rs189965782	28019740	26571185	28755675	T	C	0.015	0.09477	0.01942	1.047e-06	0.025	0.025	Yes	6	intronic	NA	NA
TC	Metabolic	Total cholesterol	10	1	2	rs188363080	28176566	26571185	28755675	T	A	0.017	0.08929	0.01817	8.913e-07	0.017	0.017	Yes	6	intronic	NA	NA
TC	Metabolic	Total cholesterol	10	1	2	rs191299900	28242581	26571185	28755675	T	C	0.015	0.08514	0.019	7.413e-06	0.004	0.004	Yes	6	intronic	NA	NA
TC	Metabolic	Total cholesterol	10	2	2	rs1260326	27730940	26571185	28755675	T	C	0.492	0.06537	0.004648	6.31e-45	0.399	0.399	Yes	4	missense_variant	GCKR	Leu256Pro
TC	Metabolic	Total cholesterol	10	2	2	rs6547692	27734972	26571185	28755675	G	A	0.495	0.06481	0.004647	3.311e-44	0.341	0.341	Yes	4	intronic	NA	NA
TC	Metabolic	Total cholesterol	10	2	2	rs780096	27741072	26571185	28755675	C	G	0.491	0.06461	0.004648	6.166e-44	0.134	0.134	Yes	4	intronic	NA	NA
TC	Metabolic	Total cholesterol	10	2	2	rs780095	27741105	26571185	28755675	A	G	0.49	0.06458	0.004648	6.761e-44	0.124	0.124	Yes	4	intronic	NA	NA
TC	Metabolic	Total cholesterol	11	1	2	rs3792014	44027678	43401802	44047530	G	A	0.009	0.1874	0.02498	6.457e-14	0.772	0.772	Yes	6	intronic	NA	NA
TC	Metabolic	Total cholesterol	11	1	2	rs2288708	44010861	43401802	44047530	G	C	0.009	0.1821	0.02486	2.399e-13	0.205	0.205	Yes	6	intronic	NA	NA
TC	Metabolic	Total cholesterol	11	1	2	rs11885893	43947318	43401802	44047530	G	A	0.011	0.1519	0.02206	5.754e-12	0.004	0.004	Yes	6	intronic	NA	NA
TC	Metabolic	Total cholesterol	11	1	2	rs61046487	43956667	43401802	44047530	A	G	0.011	0.156	0.02273	6.918e-12	0.004	0.004	Yes	6	intronic	NA	NA
TC	Metabolic	Total cholesterol	11	1	2	rs149613830	43955556	43401802	44047530	A	G	0.011	0.1551	0.02271	8.511e-12	0.003	0.003	Yes	6	intronic	NA	NA
TC	Metabolic	Total cholesterol	11	1	2	rs112443339	43955939	43401802	44047530	T	G	0.011	0.1553	0.02272	8.318e-12	0.003	0.003	Yes	6	intronic	NA	NA
TC	Metabolic	Total cholesterol	11	2	2	rs12468394	43561161	43401802	44047530	A	C	0.244	0.03115	0.005411	8.71e-09	0.203	0.203	Yes	57	intronic	NA	NA
TC	Metabolic	Total cholesterol	11	2	2	rs6730757	43541598	43401802	44047530	T	C	0.245	0.03086	0.005405	1.122e-08	0.167	0.167	Yes	57	intronic	NA	NA
TC	Metabolic	Total cholesterol	11	2	2	rs7572765	43509140	43401802	44047530	C	G	0.252	0.03035	0.005349	1.38e-08	0.109	0.109	Yes	57	intronic	NA	NA
TC	Metabolic	Total cholesterol	11	2	2	rs13030651	43508205	43401802	44047530	A	G	0.249	0.0299	0.005376	2.692e-08	0.059	0.059	Yes	57	intronic	NA	NA
TC	Metabolic	Total cholesterol	11	2	2	rs6712163	43501970	43401802	44047530	T	C	0.231	0.03057	0.005514	2.951e-08	0.048	0.048	Yes	57	intronic	NA	NA
TC	Metabolic	Total cholesterol	11	2	2	rs11897732	43541386	43401802	44047530	A	G	0.241	0.0298	0.005436	4.169e-08	0.041	0.041	Yes	57	intronic	NA	NA
TC	Metabolic	Total cholesterol	11	2	2	rs6544638	43501802	43401802	44047530	A	G	0.235	0.03001	0.005483	4.467e-08	0.029	0.029	Yes	57	intronic	NA	NA
TC	Metabolic	Total cholesterol	11	2	2	rs7599564	43509617	43401802	44047530	G	A	0.252	0.02909	0.005352	5.495e-08	0.029	0.029	Yes	57	intronic	NA	NA
TC	Metabolic	Total cholesterol	11	2	2	rs1465618	43553949	43401802	44047530	C	T	0.263	0.02846	0.005277	6.918e-08	0.026	0.026	Yes	57	intronic	NA	NA
TC	Metabolic	Total cholesterol	11	2	2	rs13026309	43502477	43401802	44047530	A	G	0.229	0.03	0.005531	5.754e-08	0.024	0.024	Yes	57	intronic	NA	NA
TC	Metabolic	Total cholesterol	11	2	2	rs6544644	43561815	43401802	44047530	G	C	0.257	0.02848	0.005321	8.71e-08	0.021	0.021	Yes	57	intronic	NA	NA
TC	Metabolic	Total cholesterol	11	2	2	rs4340576	43555506	43401802	44047530	C	T	0.249	0.02863	0.005373	1e-07	0.015	0.015	Yes	57	intronic	NA	NA
TC	Metabolic	Total cholesterol	11	2	2	rs11693801	43590329	43401802	44047530	T	C	0.258	0.02832	0.005312	9.772e-08	0.015	0.015	Yes	57	intronic	NA	NA
TC	Metabolic	Total cholesterol	11	2	2	rs34640832	43682661	43401802	44047530	T	A	0.196	0.03062	0.005853	1.698e-07	0.014	0.014	Yes	57	intronic	NA	NA
TC	Metabolic	Total cholesterol	11	2	2	rs6714624	43537711	43401802	44047530	A	C	0.254	0.02823	0.005336	1.23e-07	0.013	0.013	Yes	57	intronic	NA	NA
TC	Metabolic	Total cholesterol	11	2	2	rs6544654	43633568	43401802	44047530	C	T	0.23	0.02934	0.005525	1.096e-07	0.011	0.011	Yes	57	intronic	NA	NA
TC	Metabolic	Total cholesterol	11	2	2	rs6716620	43634922	43401802	44047530	C	T	0.225	0.02955	0.005569	1.122e-07	0.01	0.01	Yes	57	intronic	NA	NA
TC	Metabolic	Total cholesterol	11	2	2	rs6708167	43500976	43401802	44047530	C	G	0.225	0.02919	0.005562	1.514e-07	0.009	0.009	Yes	57	intronic	NA	NA
TC	Metabolic	Total cholesterol	11	2	2	rs6719534	43533214	43401802	44047530	A	G	0.228	0.02901	0.005542	1.66e-07	0.009	0.009	Yes	57	intronic	NA	NA
TC	Metabolic	Total cholesterol	11	2	2	rs6749108	43496986	43401802	44047530	T	C	0.209	0.03009	0.005719	1.413e-07	0.008	0.008	Yes	57	intronic	NA	NA
TC	Metabolic	Total cholesterol	11	2	2	rs6544640	43516146	43401802	44047530	A	G	0.228	0.02902	0.005538	1.585e-07	0.008	0.008	Yes	57	intronic	NA	NA
TC	Metabolic	Total cholesterol	11	2	2	rs6544641	43516330	43401802	44047530	C	T	0.228	0.02903	0.005539	1.585e-07	0.008	0.008	Yes	57	intronic	NA	NA
TC	Metabolic	Total cholesterol	11	2	2	rs11891936	43532302	43401802	44047530	T	C	0.222	0.02922	0.005592	1.738e-07	0.008	0.008	Yes	57	intronic	NA	NA
TC	Metabolic	Total cholesterol	11	2	2	rs17030684	43548128	43401802	44047530	A	G	0.219	0.0293	0.005621	1.862e-07	0.007	0.007	Yes	57	intronic	NA	NA
TC	Metabolic	Total cholesterol	11	2	2	rs7563201	43561780	43401802	44047530	A	G	0.258	0.02721	0.005309	2.951e-07	0.007	0.007	Yes	57	intronic	NA	NA
TC	Metabolic	Total cholesterol	11	2	2	rs10186921	43644556	43401802	44047530	T	C	0.262	0.02712	0.005285	2.884e-07	0.007	0.007	Yes	57	intronic	NA	NA
TC	Metabolic	Total cholesterol	11	2	2	rs7589428	43561771	43401802	44047530	G	A	0.259	0.02711	0.005302	3.162e-07	0.006	0.006	Yes	57	intronic	NA	NA
TC	Metabolic	Total cholesterol	11	2	2	rs11124930	43594489	43401802	44047530	T	A	0.262	0.0266	0.005283	4.786e-07	0.006	0.006	Yes	57	intronic	NA	NA
TC	Metabolic	Total cholesterol	11	2	2	rs6544661	43711925	43401802	44047530	G	A	0.274	0.02675	0.005207	2.818e-07	0.006	0.006	Yes	57	intronic	NA	NA
TC	Metabolic	Total cholesterol	11	2	2	rs11900952	43514036	43401802	44047530	A	G	0.225	0.02869	0.005568	2.57e-07	0.005	0.005	Yes	57	intronic	NA	NA
TC	Metabolic	Total cholesterol	11	2	2	rs13017478	43544014	43401802	44047530	T	C	0.217	0.02905	0.005639	2.57e-07	0.005	0.005	Yes	57	intronic	NA	NA
TC	Metabolic	Total cholesterol	11	2	2	rs999949	43709366	43401802	44047530	G	C	0.272	0.02658	0.005224	3.631e-07	0.005	0.005	Yes	57	intronic	NA	NA
TC	Metabolic	Total cholesterol	11	2	2	rs80223524	43524798	43401802	44047530	G	A	0.238	0.02738	0.005458	5.248e-07	0.004	0.004	Yes	57	intronic	NA	NA
TC	Metabolic	Total cholesterol	11	2	2	rs7575635	43515427	43401802	44047530	T	C	0.225	0.02814	0.005568	4.266e-07	0.003	0.003	Yes	57	intronic	NA	NA
TC	Metabolic	Total cholesterol	11	2	2	rs7580013	43516776	43401802	44047530	A	G	0.224	0.02823	0.005571	3.981e-07	0.003	0.003	Yes	57	intronic	NA	NA
TC	Metabolic	Total cholesterol	11	2	2	rs12185704	43542507	43401802	44047530	T	C	0.218	0.02852	0.005627	4.074e-07	0.003	0.003	Yes	57	intronic	NA	NA
TC	Metabolic	Total cholesterol	11	2	2	rs34549634	43543555	43401802	44047530	A	C	0.218	0.02838	0.005623	4.467e-07	0.003	0.003	Yes	57	intronic	NA	NA
TC	Metabolic	Total cholesterol	11	2	2	rs6761913	43665245	43401802	44047530	C	G	0.26	0.02652	0.005297	5.495e-07	0.003	0.003	Yes	57	intronic	NA	NA
TC	Metabolic	Total cholesterol	11	2	2	rs6751622	43715824	43401802	44047530	G	A	0.269	0.02632	0.005237	5.012e-07	0.003	0.003	Yes	57	intronic	NA	NA
TC	Metabolic	Total cholesterol	11	2	2	rs7561670	43506259	43401802	44047530	A	G	0.225	0.02783	0.005562	5.623e-07	0.002	0.002	Yes	57	intronic	NA	NA
TC	Metabolic	Total cholesterol	11	2	2	rs7569721	43563114	43401802	44047530	T	C	0.271	0.02584	0.005225	7.586e-07	0.002	0.002	Yes	57	intronic	NA	NA
TC	Metabolic	Total cholesterol	11	2	2	rs13402827	43634468	43401802	44047530	C	T	0.197	0.02912	0.005842	6.166e-07	0.002	0.002	Yes	57	intronic	NA	NA
TC	Metabolic	Total cholesterol	11	2	2	rs13423972	43679175	43401802	44047530	G	A	0.292	0.02459	0.005109	1.479e-06	0.002	0.002	Yes	57	intronic	NA	NA
TC	Metabolic	Total cholesterol	11	2	2	rs6746064	43717650	43401802	44047530	C	T	0.278	0.02529	0.005184	1.072e-06	0.002	0.002	Yes	57	intronic	NA	NA
TC	Metabolic	Total cholesterol	11	2	2	rs7595299	43480317	43401802	44047530	A	G	0.226	0.02686	0.005558	1.349e-06	0.001	0.001	Yes	57	intronic	NA	NA
TC	Metabolic	Total cholesterol	11	2	2	rs7591218	43637998	43401802	44047530	G	A	0.272	0.02499	0.005223	1.698e-06	0.001	0.001	Yes	57	intronic	NA	NA
TC	Metabolic	Total cholesterol	11	2	2	rs7567607	43638185	43401802	44047530	T	C	0.272	0.02511	0.005223	1.514e-06	0.001	0.001	Yes	57	intronic	NA	NA
TC	Metabolic	Total cholesterol	11	2	2	rs13429458	43638838	43401802	44047530	C	A	0.199	0.02836	0.005825	1.122e-06	0.001	0.001	Yes	57	intronic	NA	NA
TC	Metabolic	Total cholesterol	11	2	2	rs7568365	43638855	43401802	44047530	T	C	0.272	0.02499	0.005224	1.698e-06	0.001	0.001	Yes	57	intronic	NA	NA
TC	Metabolic	Total cholesterol	11	2	2	rs13417665	43638888	43401802	44047530	C	T	0.198	0.02853	0.005833	1e-06	0.001	0.001	Yes	57	intronic	NA	NA
TC	Metabolic	Total cholesterol	11	2	2	rs7582497	43638947	43401802	44047530	C	T	0.272	0.02498	0.00522	1.698e-06	0.001	0.001	Yes	57	intronic	NA	NA
TC	Metabolic	Total cholesterol	11	2	2	rs7605725	43641627	43401802	44047530	G	A	0.238	0.0261	0.005455	1.738e-06	0.001	0.001	Yes	57	intronic	NA	NA
TC	Metabolic	Total cholesterol	11	2	2	rs10176241	43648176	43401802	44047530	G	A	0.273	0.02499	0.005216	1.66e-06	0.001	0.001	Yes	57	intronic	NA	NA
TC	Metabolic	Total cholesterol	11	2	2	rs12990177	43682659	43401802	44047530	T	A	0.258	0.02569	0.005309	1.318e-06	0.001	0.001	Yes	57	intronic	NA	NA
TC	Metabolic	Total cholesterol	11	2	2	rs6544660	43688496	43401802	44047530	T	C	0.277	0.02477	0.005193	1.862e-06	0.001	0.001	Yes	57	intronic	NA	NA
TC	Metabolic	Total cholesterol	11	2	2	rs12478601	43721508	43401802	44047530	T	C	0.27	0.02548	0.005234	1.122e-06	0.001	0.001	Yes	57	intronic	NA	NA
TC	Metabolic	Total cholesterol	11	2	2	rs1038822	43738173	43401802	44047530	C	T	0.269	0.02523	0.005238	1.445e-06	0.001	0.001	Yes	57	intronic	NA	NA
TC	Metabolic	Total cholesterol	12	1	2	rs10198623	62876045	62701489	63624065	A	G	0.285	-0.04988	0.005148	3.311e-22	0.105	0.105	Yes	68	ncRNA_intronic	NA	NA
TC	Metabolic	Total cholesterol	12	1	2	rs7420881	62878928	62701489	63624065	G	C	0.277	-0.04979	0.005194	9.12e-22	0.04	0.04	Yes	68	ncRNA_intronic	NA	NA
TC	Metabolic	Total cholesterol	12	1	2	rs6713090	62877386	62701489	63624065	G	A	0.277	-0.04971	0.005191	1e-21	0.035	0.035	Yes	68	ncRNA_intronic	NA	NA
TC	Metabolic	Total cholesterol	12	1	2	rs6741300	62877346	62701489	63624065	A	G	0.278	-0.04965	0.005188	1.072e-21	0.033	0.033	Yes	68	ncRNA_intronic	NA	NA
TC	Metabolic	Total cholesterol	12	1	2	rs10177638	62887010	62701489	63624065	C	T	0.286	-0.04916	0.00514	1.122e-21	0.027	0.027	Yes	68	ncRNA_intronic	NA	NA
TC	Metabolic	Total cholesterol	12	1	2	rs974344	62883176	62701489	63624065	C	G	0.275	-0.04959	0.005201	1.514e-21	0.024	0.024	Yes	68	ncRNA_intronic	NA	NA
TC	Metabolic	Total cholesterol	12	1	2	rs1872789	62883470	62701489	63624065	A	C	0.275	-0.04959	0.005202	1.514e-21	0.024	0.024	Yes	68	ncRNA_intronic	NA	NA
TC	Metabolic	Total cholesterol	12	1	2	rs2204655	62883786	62701489	63624065	C	T	0.275	-0.04955	0.005202	1.622e-21	0.022	0.022	Yes	68	ncRNA_intronic	NA	NA
TC	Metabolic	Total cholesterol	12	1	2	rs2204656	62883868	62701489	63624065	A	G	0.276	-0.04948	0.005195	1.66e-21	0.022	0.022	Yes	68	ncRNA_intronic	NA	NA
TC	Metabolic	Total cholesterol	12	1	2	rs1534418	62883920	62701489	63624065	G	A	0.275	-0.04955	0.005201	1.622e-21	0.022	0.022	Yes	68	ncRNA_intronic	NA	NA
TC	Metabolic	Total cholesterol	12	1	2	rs1534419	62883936	62701489	63624065	C	A	0.275	-0.04955	0.005202	1.66e-21	0.022	0.022	Yes	68	ncRNA_intronic	NA	NA
TC	Metabolic	Total cholesterol	12	1	2	rs1534420	62884053	62701489	63624065	A	G	0.275	-0.04955	0.005201	1.622e-21	0.022	0.022	Yes	68	ncRNA_intronic	NA	NA
TC	Metabolic	Total cholesterol	12	1	2	rs1038572	62902019	62701489	63624065	G	T	0.274	-0.04978	0.00521	1.23e-21	0.021	0.021	Yes	68	intronic	NA	NA
TC	Metabolic	Total cholesterol	12	1	2	rs974345	62882774	62701489	63624065	C	T	0.275	-0.04949	0.005202	1.862e-21	0.019	0.019	Yes	68	ncRNA_intronic	NA	NA
TC	Metabolic	Total cholesterol	12	1	2	rs3980648	62877165	62701489	63624065	G	A	0.275	-0.04944	0.005202	1.995e-21	0.018	0.018	Yes	68	ncRNA_intronic	NA	NA
TC	Metabolic	Total cholesterol	12	1	2	rs13403509	62878163	62701489	63624065	G	A	0.276	-0.04943	0.005201	2.042e-21	0.018	0.018	Yes	68	ncRNA_intronic	NA	NA
TC	Metabolic	Total cholesterol	12	1	2	rs11532579	62878360	62701489	63624065	G	T	0.275	-0.04944	0.005201	1.995e-21	0.018	0.018	Yes	68	ncRNA_intronic	NA	NA
TC	Metabolic	Total cholesterol	12	1	2	rs4449117	62878660	62701489	63624065	C	T	0.275	-0.04944	0.005201	1.995e-21	0.018	0.018	Yes	68	ncRNA_intronic	NA	NA
TC	Metabolic	Total cholesterol	12	1	2	rs2421713	62878720	62701489	63624065	G	A	0.275	-0.04944	0.005202	1.995e-21	0.018	0.018	Yes	68	ncRNA_intronic	NA	NA
TC	Metabolic	Total cholesterol	12	1	2	rs9678363	62879168	62701489	63624065	G	A	0.275	-0.04944	0.005201	1.995e-21	0.018	0.018	Yes	68	ncRNA_intronic	NA	NA
TC	Metabolic	Total cholesterol	12	1	2	rs9679100	62879422	62701489	63624065	T	C	0.275	-0.04945	0.005202	1.995e-21	0.018	0.018	Yes	68	ncRNA_intronic	NA	NA
TC	Metabolic	Total cholesterol	12	1	2	rs9679110	62879559	62701489	63624065	T	C	0.275	-0.04945	0.005201	1.95e-21	0.018	0.018	Yes	68	ncRNA_intronic	NA	NA
TC	Metabolic	Total cholesterol	12	1	2	rs9679111	62879561	62701489	63624065	T	C	0.275	-0.04945	0.005201	1.95e-21	0.018	0.018	Yes	68	ncRNA_intronic	NA	NA
TC	Metabolic	Total cholesterol	12	1	2	rs201890471	62879635	62701489	63624065	C	T	0.275	-0.04945	0.005201	1.95e-21	0.018	0.018	Yes	68	ncRNA_intronic	NA	NA
TC	Metabolic	Total cholesterol	12	1	2	rs112315230	62879639	62701489	63624065	T	A	0.275	-0.04945	0.005201	1.95e-21	0.018	0.018	Yes	68	ncRNA_intronic	NA	NA
TC	Metabolic	Total cholesterol	12	1	2	rs7421841	62880765	62701489	63624065	G	A	0.275	-0.04944	0.005202	1.995e-21	0.018	0.018	Yes	68	ncRNA_intronic	NA	NA
TC	Metabolic	Total cholesterol	12	1	2	rs11125941	62880818	62701489	63624065	A	C	0.277	-0.04939	0.005191	1.82e-21	0.018	0.018	Yes	68	ncRNA_intronic	NA	NA
TC	Metabolic	Total cholesterol	12	1	2	rs2901517	62878753	62701489	63624065	C	T	0.275	-0.04939	0.005207	2.399e-21	0.015	0.015	Yes	68	ncRNA_intronic	NA	NA
TC	Metabolic	Total cholesterol	12	1	2	rs201910839	62872097	62701489	63624065	G	C	0.275	-0.04921	0.005201	3.02e-21	0.012	0.012	Yes	68	ncRNA_intronic	NA	NA
TC	Metabolic	Total cholesterol	12	1	2	rs111247351	62872232	62701489	63624065	C	T	0.275	-0.04921	0.005201	3.02e-21	0.012	0.012	Yes	68	ncRNA_intronic	NA	NA
TC	Metabolic	Total cholesterol	12	1	2	rs9751138	62872557	62701489	63624065	G	A	0.275	-0.04921	0.005201	3.02e-21	0.012	0.012	Yes	68	ncRNA_intronic	NA	NA
TC	Metabolic	Total cholesterol	12	1	2	rs6734002	62873916	62701489	63624065	T	G	0.276	-0.04921	0.005201	3.02e-21	0.012	0.012	Yes	68	ncRNA_intronic	NA	NA
TC	Metabolic	Total cholesterol	12	1	2	rs10187372	62875789	62701489	63624065	T	C	0.276	-0.04916	0.005197	3.162e-21	0.012	0.012	Yes	68	ncRNA_intronic	NA	NA
TC	Metabolic	Total cholesterol	12	1	2	rs10175060	62875846	62701489	63624065	G	A	0.275	-0.04922	0.005202	3.02e-21	0.012	0.012	Yes	68	ncRNA_intronic	NA	NA
TC	Metabolic	Total cholesterol	12	1	2	rs12621459	62876580	62701489	63624065	A	C	0.306	-0.04768	0.00504	3.02e-21	0.012	0.012	Yes	68	ncRNA_intronic	NA	NA
TC	Metabolic	Total cholesterol	12	1	2	rs1386399	62871303	62701489	63624065	G	A	0.28	-0.04889	0.005176	3.548e-21	0.011	0.011	Yes	68	ncRNA_intronic	NA	NA
TC	Metabolic	Total cholesterol	12	1	2	rs13423306	62871800	62701489	63624065	A	C	0.28	-0.04891	0.005178	3.548e-21	0.011	0.011	Yes	68	ncRNA_intronic	NA	NA
TC	Metabolic	Total cholesterol	12	1	2	rs1487074	62890551	62701489	63624065	T	C	0.285	-0.04874	0.005144	2.692e-21	0.011	0.011	Yes	68	upstream	NA	NA
TC	Metabolic	Total cholesterol	12	1	2	rs6545969	62891474	62701489	63624065	A	G	0.286	-0.04872	0.005143	2.692e-21	0.011	0.011	Yes	68	intergenic	NA	NA
TC	Metabolic	Total cholesterol	12	1	2	rs6757128	62891752	62701489	63624065	A	G	0.286	-0.0487	0.005143	2.818e-21	0.011	0.011	Yes	68	intergenic	NA	NA
TC	Metabolic	Total cholesterol	12	1	2	rs6705835	62870408	62701489	63624065	C	T	0.279	-0.0489	0.005178	3.631e-21	0.01	0.01	Yes	68	ncRNA_intronic	NA	NA
TC	Metabolic	Total cholesterol	12	1	2	rs10187261	62875687	62701489	63624065	T	C	0.278	-0.04895	0.005184	3.631e-21	0.01	0.01	Yes	68	ncRNA_intronic	NA	NA
TC	Metabolic	Total cholesterol	12	1	2	rs10172216	62869546	62701489	63624065	C	G	0.279	-0.04884	0.00518	4.169e-21	0.009	0.009	Yes	68	ncRNA_intronic	NA	NA
TC	Metabolic	Total cholesterol	12	1	2	rs111750376	62875145	62701489	63624065	G	A	0.279	-0.04888	0.005182	4.074e-21	0.009	0.009	Yes	68	ncRNA_intronic	NA	NA
TC	Metabolic	Total cholesterol	12	1	2	rs58305080	62895132	62701489	63624065	C	T	0.279	-0.04893	0.005182	3.631e-21	0.008	0.008	Yes	68	intergenic	NA	NA
TC	Metabolic	Total cholesterol	12	1	2	rs12328837	62896544	62701489	63624065	G	A	0.279	-0.0489	0.005179	3.631e-21	0.008	0.008	Yes	68	intergenic	NA	NA
TC	Metabolic	Total cholesterol	12	1	2	rs13397831	62871709	62701489	63624065	C	T	0.288	-0.04825	0.005131	5.248e-21	0.007	0.007	Yes	68	ncRNA_intronic	NA	NA
TC	Metabolic	Total cholesterol	12	1	2	rs1872790	62890222	62701489	63624065	T	C	0.289	-0.04826	0.005127	4.786e-21	0.007	0.007	Yes	68	upstream	NA	NA
TC	Metabolic	Total cholesterol	12	1	2	rs10174703	62866518	62701489	63624065	T	C	0.279	-0.04857	0.005181	6.918e-21	0.006	0.006	Yes	68	ncRNA_intronic	NA	NA
TC	Metabolic	Total cholesterol	12	1	2	rs1843779	62866762	62701489	63624065	T	C	0.279	-0.04855	0.005179	6.918e-21	0.006	0.006	Yes	68	ncRNA_intronic	NA	NA
TC	Metabolic	Total cholesterol	12	1	2	rs1527959	62867413	62701489	63624065	T	C	0.279	-0.04857	0.005181	6.918e-21	0.006	0.006	Yes	68	ncRNA_intronic	NA	NA
TC	Metabolic	Total cholesterol	12	1	2	rs10174997	62875939	62701489	63624065	C	G	0.295	-0.04785	0.005097	6.026e-21	0.006	0.006	Yes	68	ncRNA_intronic	NA	NA
TC	Metabolic	Total cholesterol	12	1	2	rs10175003	62875955	62701489	63624065	C	T	0.295	-0.04785	0.005097	6.026e-21	0.006	0.006	Yes	68	ncRNA_intronic	NA	NA
TC	Metabolic	Total cholesterol	12	1	2	rs151302903	62857411	62701489	63624065	G	C	0.28	-0.04845	0.005174	7.586e-21	0.005	0.005	Yes	68	ncRNA_intronic	NA	NA
TC	Metabolic	Total cholesterol	12	1	2	rs4479415	62857975	62701489	63624065	G	A	0.28	-0.04847	0.005175	7.586e-21	0.005	0.005	Yes	68	ncRNA_intronic	NA	NA
TC	Metabolic	Total cholesterol	12	1	2	rs6545965	62858609	62701489	63624065	T	C	0.28	-0.04847	0.005175	7.586e-21	0.005	0.005	Yes	68	ncRNA_exonic	NA	NA
TC	Metabolic	Total cholesterol	12	1	2	rs6752010	62859042	62701489	63624065	T	C	0.28	-0.04843	0.005175	8.128e-21	0.005	0.005	Yes	68	ncRNA_intronic	NA	NA
TC	Metabolic	Total cholesterol	12	1	2	rs2129509	62860293	62701489	63624065	G	A	0.279	-0.04846	0.005178	8.128e-21	0.005	0.005	Yes	68	ncRNA_intronic	NA	NA
TC	Metabolic	Total cholesterol	12	1	2	rs1830260	62860683	62701489	63624065	G	A	0.279	-0.04846	0.005178	8.128e-21	0.005	0.005	Yes	68	ncRNA_intronic	NA	NA
TC	Metabolic	Total cholesterol	12	1	2	rs10198532	62875959	62701489	63624065	A	C	0.279	-0.04844	0.005179	8.511e-21	0.005	0.005	Yes	68	ncRNA_intronic	NA	NA
TC	Metabolic	Total cholesterol	12	1	2	rs6727888	62887884	62701489	63624065	T	C	0.283	-0.04845	0.005156	5.623e-21	0.005	0.005	Yes	68	ncRNA_intronic	NA	NA
TC	Metabolic	Total cholesterol	12	1	2	rs7349258	62861499	62701489	63624065	A	G	0.279	-0.04833	0.005179	1.047e-20	0.004	0.004	Yes	68	ncRNA_intronic	NA	NA
TC	Metabolic	Total cholesterol	12	1	2	rs11893614	62861661	62701489	63624065	A	G	0.279	-0.04834	0.00518	1.047e-20	0.004	0.004	Yes	68	ncRNA_intronic	NA	NA
TC	Metabolic	Total cholesterol	12	1	2	rs6706506	62861824	62701489	63624065	T	C	0.279	-0.04832	0.005178	1.047e-20	0.004	0.004	Yes	68	ncRNA_intronic	NA	NA
TC	Metabolic	Total cholesterol	12	1	2	rs6545967	62863858	62701489	63624065	A	G	0.279	-0.04833	0.005179	1.047e-20	0.004	0.004	Yes	68	ncRNA_intronic	NA	NA
TC	Metabolic	Total cholesterol	12	1	2	rs2901516	62864687	62701489	63624065	A	T	0.279	-0.04833	0.005179	1.047e-20	0.004	0.004	Yes	68	ncRNA_intronic	NA	NA
TC	Metabolic	Total cholesterol	12	1	2	rs6545968	62871184	62701489	63624065	C	A	0.283	-0.04816	0.00516	1.023e-20	0.004	0.004	Yes	68	ncRNA_intronic	NA	NA
TC	Metabolic	Total cholesterol	12	1	2	rs10168771	62903187	62701489	63624065	G	A	0.279	-0.04848	0.005181	8.318e-21	0.004	0.004	Yes	68	intronic	NA	NA
TC	Metabolic	Total cholesterol	13	1	2	rs7578604	121308660	121208660	121318617	T	G	0.221	0.03121	0.005603	2.57e-08	0.336	0.336	Yes	12	intergenic	NA	NA
TC	Metabolic	Total cholesterol	13	1	2	rs954244	121309231	121208660	121318617	G	C	0.224	0.0307	0.005574	3.631e-08	0.243	0.243	Yes	12	intergenic	NA	NA
TC	Metabolic	Total cholesterol	13	1	2	rs72833852	121306758	121208660	121318617	C	G	0.161	0.03415	0.006327	6.761e-08	0.123	0.123	Yes	12	intergenic	NA	NA
TC	Metabolic	Total cholesterol	13	1	2	rs35641859	121318617	121208660	121318617	G	C	0.217	0.03012	0.005637	9.12e-08	0.112	0.112	Yes	12	intergenic	NA	NA
TC	Metabolic	Total cholesterol	13	1	2	rs35982483	121318547	121208660	121318617	A	G	0.22	0.02966	0.005606	1.23e-07	0.087	0.087	Yes	12	intergenic	NA	NA
TC	Metabolic	Total cholesterol	13	1	2	rs35932591	121310704	121208660	121318617	T	C	0.141	0.0347	0.00667	1.995e-07	0.058	0.058	Yes	12	downstream	NA	NA
TC	Metabolic	Total cholesterol	13	1	2	rs6724056	121307387	121208660	121318617	T	G	0.424	0.02416	0.004701	2.754e-07	0.007	0.007	Yes	12	intergenic	NA	NA
TC	Metabolic	Total cholesterol	13	1	2	rs2030745	121309282	121208660	121318617	A	G	0.422	0.02399	0.004705	3.388e-07	0.006	0.006	Yes	12	intergenic	NA	NA
TC	Metabolic	Total cholesterol	13	1	2	rs2030746	121309488	121208660	121318617	T	C	0.465	0.02359	0.004658	4.074e-07	0.006	0.006	Yes	12	intergenic	NA	NA
TC	Metabolic	Total cholesterol	13	1	2	rs11686154	121310937	121208660	121318617	A	G	0.433	0.02356	0.004689	5.012e-07	0.005	0.005	Yes	12	downstream	NA	NA
TC	Metabolic	Total cholesterol	13	1	2	rs3843846	121311799	121208660	121318617	A	G	0.424	0.0238	0.004702	4.169e-07	0.005	0.005	Yes	12	ncRNA_intronic	NA	NA
TC	Metabolic	Total cholesterol	13	1	2	rs940688	121311000	121208660	121318617	C	G	0.435	0.02342	0.004687	5.888e-07	0.004	0.004	Yes	12	downstream	NA	NA
TC	Metabolic	Total cholesterol	14	1	2	rs6437108	158455135	158311776	158484770	T	C	0.252	-0.04652	0.00535	3.467e-18	0.22	0.22	Yes	9	intronic	NA	NA
TC	Metabolic	Total cholesterol	14	1	2	rs2603276	158460413	158311776	158484770	C	T	0.418	-0.04059	0.004711	6.918e-18	0.176	0.176	Yes	9	intronic	NA	NA
TC	Metabolic	Total cholesterol	14	1	2	rs4377290	158437683	158311776	158484770	C	T	0.243	-0.04685	0.005418	5.248e-18	0.139	0.139	Yes	9	intronic	NA	NA
TC	Metabolic	Total cholesterol	14	1	2	rs12992758	158438856	158311776	158484770	A	G	0.239	-0.04706	0.005445	5.495e-18	0.131	0.131	Yes	9	intronic	NA	NA
TC	Metabolic	Total cholesterol	14	1	2	rs7601153	158447571	158311776	158484770	G	C	0.238	-0.04706	0.005452	6.166e-18	0.119	0.119	Yes	9	intronic	NA	NA
TC	Metabolic	Total cholesterol	14	1	2	rs4389284	158423066	158311776	158484770	G	A	0.243	-0.04655	0.005416	8.318e-18	0.091	0.091	Yes	9	intronic	NA	NA
TC	Metabolic	Total cholesterol	14	1	2	rs10164853	158481992	158311776	158484770	G	A	0.312	-0.04233	0.005013	3.09e-17	0.044	0.044	Yes	9	intronic	NA	NA
TC	Metabolic	Total cholesterol	14	1	2	rs13019116	158453218	158311776	158484770	A	C	0.25	-0.04548	0.005363	2.239e-17	0.041	0.041	Yes	9	intronic	NA	NA
TC	Metabolic	Total cholesterol	14	1	2	rs4556933	158443889	158311776	158484770	A	G	0.253	-0.04518	0.005345	2.818e-17	0.033	0.033	Yes	9	synonymous_variant	ACVR1C	NA
TC	Metabolic	Total cholesterol	15	NA	3	NA	NA	58157060	58488461	NA	NA	NA	0.0299708	0.00525723	1.20226e-08	NA	NA	No	NA	NA	NA	NA
TC	Metabolic	Total cholesterol	16	1	4	rs6818397	3434885	3286315	3482296	G	T	0.498	-0.03244	0.004647	2.951e-12	0.414	0.414	Yes	43	intronic	NA	NA
TC	Metabolic	Total cholesterol	16	1	4	rs4690096	3434336	3286315	3482296	T	G	0.43	-0.0315	0.004693	1.905e-11	0.173	0.173	Yes	43	intronic	NA	NA
TC	Metabolic	Total cholesterol	16	1	4	rs13108218	3443931	3286315	3482296	G	A	0.479	-0.03157	0.004651	1.148e-11	0.133	0.133	Yes	43	intronic	NA	NA
TC	Metabolic	Total cholesterol	16	1	4	rs762861	3442011	3286315	3482296	C	G	0.409	0.03251	0.004726	6.026e-12	0.057	0.057	Yes	43	downstream	NA	NA
TC	Metabolic	Total cholesterol	16	1	4	rs4690098	3447156	3286315	3482296	T	C	0.324	-0.03264	0.004964	4.898e-11	0.037	0.037	Yes	43	intronic	NA	NA
TC	Metabolic	Total cholesterol	16	1	4	rs3752442	3446883	3286315	3482296	G	A	0.344	-0.032	0.004891	6.026e-11	0.029	0.029	Yes	43	intronic	NA	NA
TC	Metabolic	Total cholesterol	16	1	4	rs1055711	3433782	3286315	3482296	A	T	0.365	-0.03125	0.004827	9.55e-11	0.028	0.028	Yes	43	UTR3	NA	NA
TC	Metabolic	Total cholesterol	16	1	4	rs4690095	3421309	3286315	3482296	T	C	0.462	-0.02989	0.00466	1.413e-10	0.026	0.026	Yes	43	intronic	NA	NA
TC	Metabolic	Total cholesterol	16	1	4	rs16844364	3438643	3286315	3482296	A	G	0.37	0.03205	0.004813	2.754e-11	0.021	0.021	Yes	43	intronic	NA	NA
TC	Metabolic	Total cholesterol	16	1	4	rs4690013	3436014	3286315	3482296	A	C	0.367	-0.03008	0.004822	4.467e-10	0.012	0.012	Yes	43	intronic	NA	NA
TC	Metabolic	Total cholesterol	16	1	4	rs13116176	3436588	3286315	3482296	A	G	0.358	-0.02993	0.004846	6.607e-10	0.009	0.009	Yes	43	intronic	NA	NA
TC	Metabolic	Total cholesterol	16	1	4	rs3789739	3423442	3286315	3482296	T	C	0.417	-0.02876	0.004712	1.047e-09	0.004	0.004	Yes	43	intronic	NA	NA
TC	Metabolic	Total cholesterol	16	1	4	rs13137747	3437086	3286315	3482296	T	C	0.342	-0.02911	0.004899	2.818e-09	0.004	0.004	Yes	43	intronic	NA	NA
TC	Metabolic	Total cholesterol	16	1	4	rs28581225	3451594	3286315	3482296	G	C	0.402	-0.02956	0.004739	4.467e-10	0.004	0.004	Yes	43	downstream	NA	NA
TC	Metabolic	Total cholesterol	16	1	4	rs28766336	3453751	3286315	3482296	T	G	0.403	-0.02984	0.004736	3.02e-10	0.004	0.004	Yes	43	intergenic	NA	NA
TC	Metabolic	Total cholesterol	16	1	4	rs4690014	3436062	3286315	3482296	A	G	0.354	-0.02873	0.004858	3.311e-09	0.003	0.003	Yes	43	intronic	NA	NA
TC	Metabolic	Total cholesterol	16	1	4	rs59950280	3452345	3286315	3482296	A	G	0.371	0.03149	0.00481	5.888e-11	0.003	0.003	Yes	43	intergenic	NA	NA
TC	Metabolic	Total cholesterol	16	1	4	rs62274930	3415336	3286315	3482296	T	C	0.429	-0.02801	0.004694	2.399e-09	0.002	0.002	Yes	43	intronic	NA	NA
TC	Metabolic	Total cholesterol	16	1	4	rs4690099	3454454	3286315	3482296	T	C	0.399	-0.02899	0.004745	1e-09	0.002	0.002	Yes	43	intergenic	NA	NA
TC	Metabolic	Total cholesterol	16	1	4	rs1076903	3462194	3286315	3482296	G	A	0.401	-0.0288	0.004742	1.259e-09	0.002	0.002	Yes	43	intergenic	NA	NA
TC	Metabolic	Total cholesterol	16	1	4	rs28478452	3463477	3286315	3482296	A	G	0.398	-0.02904	0.004747	9.55e-10	0.002	0.002	Yes	43	intergenic	NA	NA
TC	Metabolic	Total cholesterol	16	1	4	rs1894442	3386315	3286315	3482296	T	C	0.453	-0.02689	0.004668	8.318e-09	0.001	0.001	Yes	43	intronic	NA	NA
TC	Metabolic	Total cholesterol	16	1	4	rs6828057	3389811	3286315	3482296	A	G	0.441	-0.02644	0.004679	1.585e-08	0.001	0.001	Yes	43	intronic	NA	NA
TC	Metabolic	Total cholesterol	16	1	4	rs13127597	3390272	3286315	3482296	C	A	0.466	-0.02608	0.004658	2.188e-08	0.001	0.001	Yes	43	intronic	NA	NA
TC	Metabolic	Total cholesterol	16	1	4	rs17797467	3392315	3286315	3482296	G	C	0.499	-0.02557	0.004647	3.802e-08	0.001	0.001	Yes	43	intronic	NA	NA
TC	Metabolic	Total cholesterol	16	1	4	rs13152128	3392350	3286315	3482296	A	C	0.462	-0.02697	0.004661	7.244e-09	0.001	0.001	Yes	43	intronic	NA	NA
TC	Metabolic	Total cholesterol	16	1	4	rs10029047	3405083	3286315	3482296	A	G	0.488	0.02743	0.004648	3.631e-09	0.001	0.001	Yes	43	intronic	NA	NA
TC	Metabolic	Total cholesterol	16	1	4	rs1962767	3407694	3286315	3482296	A	G	0.499	0.02647	0.004647	1.23e-08	0.001	0.001	Yes	43	intronic	NA	NA
TC	Metabolic	Total cholesterol	16	1	4	rs1730769	3408934	3286315	3482296	A	G	0.448	-0.02742	0.004672	4.365e-09	0.001	0.001	Yes	43	intronic	NA	NA
TC	Metabolic	Total cholesterol	16	1	4	rs13131192	3411105	3286315	3482296	A	G	0.456	-0.02629	0.004665	1.738e-08	0.001	0.001	Yes	43	intronic	NA	NA
TC	Metabolic	Total cholesterol	16	1	4	rs4690093	3412196	3286315	3482296	G	A	0.426	-0.02726	0.004699	6.607e-09	0.001	0.001	Yes	43	intronic	NA	NA
TC	Metabolic	Total cholesterol	16	1	4	rs1320763	3413209	3286315	3482296	C	T	0.433	-0.02651	0.004689	1.585e-08	0.001	0.001	Yes	43	intronic	NA	NA
TC	Metabolic	Total cholesterol	16	1	4	rs1320762	3413613	3286315	3482296	A	G	0.405	-0.02652	0.004734	2.089e-08	0.001	0.001	Yes	43	intronic	NA	NA
TC	Metabolic	Total cholesterol	16	1	4	rs3213506	3417484	3286315	3482296	A	G	0.424	-0.02713	0.004701	7.943e-09	0.001	0.001	Yes	43	intronic	NA	NA
TC	Metabolic	Total cholesterol	16	1	4	rs16844307	3418165	3286315	3482296	T	C	0.416	-0.02746	0.004715	5.754e-09	0.001	0.001	Yes	43	intronic	NA	NA
TC	Metabolic	Total cholesterol	16	1	4	rs16844309	3418266	3286315	3482296	A	G	0.423	-0.0271	0.004703	8.318e-09	0.001	0.001	Yes	43	intronic	NA	NA
TC	Metabolic	Total cholesterol	16	1	4	rs3748036	3420371	3286315	3482296	T	C	0.415	-0.02722	0.004715	7.762e-09	0.001	0.001	Yes	43	intronic	NA	NA
TC	Metabolic	Total cholesterol	16	1	4	rs58143210	3425030	3286315	3482296	T	C	0.412	-0.02754	0.004721	5.37e-09	0.001	0.001	Yes	43	intronic	NA	NA
TC	Metabolic	Total cholesterol	16	1	4	rs1203111	3454304	3286315	3482296	G	A	0.406	0.02862	0.004731	1.445e-09	0.001	0.001	Yes	43	intergenic	NA	NA
TC	Metabolic	Total cholesterol	16	1	4	rs2091626	3461900	3286315	3482296	T	G	0.426	-0.02841	0.004698	1.479e-09	0.001	0.001	Yes	43	intergenic	NA	NA
TC	Metabolic	Total cholesterol	16	1	4	rs1203102	3464667	3286315	3482296	A	C	0.451	-0.02759	0.004669	3.467e-09	0.001	0.001	Yes	43	upstream	NA	NA
TC	Metabolic	Total cholesterol	16	1	4	rs7663875	3465439	3286315	3482296	T	C	0.411	-0.02823	0.004723	2.239e-09	0.001	0.001	Yes	43	intronic	NA	NA
TC	Metabolic	Total cholesterol	16	1	4	rs7692245	3465566	3286315	3482296	C	G	0.412	-0.02771	0.00472	4.365e-09	0.001	0.001	Yes	43	intronic	NA	NA
TC	Metabolic	Total cholesterol	17	NA	4	NA	NA	47897572	48049805	NA	NA	NA	0.0263012	0.00452011	5.88844e-09	NA	NA	No	NA	NA	NA	NA
TC	Metabolic	Total cholesterol	18	1	4	rs11931182	69998379	69429612	70122990	T	G	0.226	-0.03016	0.005557	5.754e-08	0.02	0.02	Yes	211	intergenic	NA	NA
TC	Metabolic	Total cholesterol	18	1	4	rs7674649	69998331	69429612	70122990	G	A	0.233	-0.02978	0.005497	6.026e-08	0.016	0.016	Yes	211	intergenic	NA	NA
TC	Metabolic	Total cholesterol	18	1	4	rs8180330	70031135	69429612	70122990	T	C	0.228	-0.02901	0.005535	1.585e-07	0.013	0.013	Yes	211	intergenic	NA	NA
TC	Metabolic	Total cholesterol	18	1	4	rs4515232	70033465	69429612	70122990	T	G	0.23	-0.02886	0.005525	1.778e-07	0.012	0.012	Yes	211	intergenic	NA	NA
TC	Metabolic	Total cholesterol	18	1	4	rs4629526	70033637	69429612	70122990	T	C	0.23	-0.02886	0.005525	1.778e-07	0.012	0.012	Yes	211	intergenic	NA	NA
TC	Metabolic	Total cholesterol	18	1	4	rs4235122	70034584	69429612	70122990	G	A	0.23	-0.02886	0.005525	1.778e-07	0.012	0.012	Yes	211	intergenic	NA	NA
TC	Metabolic	Total cholesterol	18	1	4	rs57244863	70009421	69429612	70122990	A	T	0.232	-0.02877	0.005508	1.738e-07	0.011	0.011	Yes	211	intergenic	NA	NA
TC	Metabolic	Total cholesterol	18	1	4	rs6600901	70013736	69429612	70122990	C	G	0.231	-0.02883	0.005515	1.738e-07	0.011	0.011	Yes	211	intergenic	NA	NA
TC	Metabolic	Total cholesterol	18	1	4	rs12501942	70016413	69429612	70122990	G	A	0.23	-0.02893	0.00552	1.585e-07	0.011	0.011	Yes	211	intergenic	NA	NA
TC	Metabolic	Total cholesterol	18	1	4	rs4518319	70017675	69429612	70122990	T	G	0.231	-0.02883	0.005515	1.738e-07	0.011	0.011	Yes	211	intergenic	NA	NA
TC	Metabolic	Total cholesterol	18	1	4	rs7668556	70030273	69429612	70122990	A	G	0.228	-0.02886	0.005541	1.905e-07	0.011	0.011	Yes	211	intergenic	NA	NA
TC	Metabolic	Total cholesterol	18	1	4	rs4694668	70032525	69429612	70122990	C	T	0.23	-0.02885	0.005525	1.778e-07	0.011	0.011	Yes	211	intergenic	NA	NA
TC	Metabolic	Total cholesterol	18	1	4	rs7685151	69979773	69429612	70122990	C	T	0.272	-0.03638	0.00522	3.162e-12	0.01	0.01	Yes	211	intergenic	NA	NA
TC	Metabolic	Total cholesterol	18	1	4	rs11936822	69979947	69429612	70122990	C	T	0.272	-0.03638	0.00522	3.162e-12	0.01	0.01	Yes	211	intergenic	NA	NA
TC	Metabolic	Total cholesterol	18	1	4	rs34814736	69980478	69429612	70122990	C	G	0.271	-0.03605	0.00523	5.495e-12	0.01	0.01	Yes	211	intergenic	NA	NA
TC	Metabolic	Total cholesterol	18	1	4	rs57102579	69991194	69429612	70122990	T	C	0.233	-0.02902	0.0055	1.318e-07	0.01	0.01	Yes	211	intergenic	NA	NA
TC	Metabolic	Total cholesterol	18	1	4	rs4385139	69991629	69429612	70122990	C	G	0.233	-0.02902	0.0055	1.318e-07	0.01	0.01	Yes	211	intergenic	NA	NA
TC	Metabolic	Total cholesterol	18	1	4	rs4694645	69992918	69429612	70122990	G	A	0.233	-0.02902	0.0055	1.318e-07	0.01	0.01	Yes	211	intergenic	NA	NA
TC	Metabolic	Total cholesterol	18	1	4	rs4694647	69993181	69429612	70122990	T	A	0.233	-0.02902	0.0055	1.318e-07	0.01	0.01	Yes	211	intergenic	NA	NA
TC	Metabolic	Total cholesterol	18	1	4	rs55644608	69993344	69429612	70122990	G	A	0.233	-0.02902	0.0055	1.318e-07	0.01	0.01	Yes	211	intergenic	NA	NA
TC	Metabolic	Total cholesterol	18	1	4	rs6817210	70004438	69429612	70122990	A	C	0.232	-0.02874	0.005509	1.82e-07	0.01	0.01	Yes	211	intergenic	NA	NA
TC	Metabolic	Total cholesterol	18	1	4	rs4334812	70010624	69429612	70122990	G	A	0.231	-0.02872	0.005511	1.862e-07	0.01	0.01	Yes	211	intergenic	NA	NA
TC	Metabolic	Total cholesterol	18	1	4	rs72639744	70038764	69429612	70122990	G	A	0.126	-0.03623	0.006997	2.239e-07	0.01	0.01	Yes	211	intergenic	NA	NA
TC	Metabolic	Total cholesterol	18	1	4	rs7666195	69979483	69429612	70122990	G	C	0.273	-0.03631	0.005218	3.467e-12	0.009	0.009	Yes	211	downstream	NA	NA
TC	Metabolic	Total cholesterol	18	1	4	rs62298880	70000921	69429612	70122990	G	A	0.231	-0.02892	0.005517	1.585e-07	0.009	0.009	Yes	211	intergenic	NA	NA
TC	Metabolic	Total cholesterol	18	1	4	rs4235121	70004061	69429612	70122990	A	T	0.231	-0.02867	0.005511	1.95e-07	0.009	0.009	Yes	211	intergenic	NA	NA
TC	Metabolic	Total cholesterol	18	1	4	rs4415024	70005443	69429612	70122990	C	T	0.232	-0.02861	0.005504	1.995e-07	0.009	0.009	Yes	211	intergenic	NA	NA
TC	Metabolic	Total cholesterol	18	1	4	rs4587019	70005519	69429612	70122990	A	T	0.231	-0.0286	0.005513	2.138e-07	0.009	0.009	Yes	211	intergenic	NA	NA
TC	Metabolic	Total cholesterol	18	1	4	rs9714644	70005797	69429612	70122990	A	G	0.231	-0.0286	0.005513	2.138e-07	0.009	0.009	Yes	211	intergenic	NA	NA
TC	Metabolic	Total cholesterol	18	1	4	rs6837285	70006617	69429612	70122990	T	G	0.231	-0.02863	0.005512	2.042e-07	0.009	0.009	Yes	211	intergenic	NA	NA
TC	Metabolic	Total cholesterol	18	1	4	rs60423649	69993670	69429612	70122990	T	G	0.233	-0.0288	0.005498	1.622e-07	0.008	0.008	Yes	211	intergenic	NA	NA
TC	Metabolic	Total cholesterol	18	1	4	rs12647434	69994749	69429612	70122990	C	G	0.233	-0.02875	0.005499	1.698e-07	0.008	0.008	Yes	211	intergenic	NA	NA
TC	Metabolic	Total cholesterol	18	1	4	rs7681790	69995014	69429612	70122990	A	G	0.233	-0.02875	0.005499	1.698e-07	0.008	0.008	Yes	211	intergenic	NA	NA
TC	Metabolic	Total cholesterol	18	1	4	rs4318715	69995509	69429612	70122990	A	C	0.233	-0.02876	0.005499	1.698e-07	0.008	0.008	Yes	211	intergenic	NA	NA
TC	Metabolic	Total cholesterol	18	1	4	rs4482840	69995776	69429612	70122990	C	T	0.233	-0.02876	0.005499	1.698e-07	0.008	0.008	Yes	211	intergenic	NA	NA
TC	Metabolic	Total cholesterol	18	1	4	rs5014975	69995962	69429612	70122990	T	C	0.233	-0.0288	0.005498	1.622e-07	0.008	0.008	Yes	211	intergenic	NA	NA
TC	Metabolic	Total cholesterol	18	1	4	rs4694651	69996610	69429612	70122990	G	A	0.233	-0.0288	0.005498	1.622e-07	0.008	0.008	Yes	211	intergenic	NA	NA
TC	Metabolic	Total cholesterol	18	1	4	rs4522934	69997303	69429612	70122990	G	A	0.233	-0.0288	0.005498	1.622e-07	0.008	0.008	Yes	211	intergenic	NA	NA
TC	Metabolic	Total cholesterol	18	1	4	rs4555716	69997389	69429612	70122990	A	C	0.233	-0.0288	0.005498	1.622e-07	0.008	0.008	Yes	211	intergenic	NA	NA
TC	Metabolic	Total cholesterol	18	1	4	rs6600898	69997684	69429612	70122990	C	G	0.233	-0.02877	0.005499	1.698e-07	0.008	0.008	Yes	211	intergenic	NA	NA
TC	Metabolic	Total cholesterol	18	1	4	rs62298879	70000609	69429612	70122990	C	T	0.231	-0.02876	0.005515	1.862e-07	0.008	0.008	Yes	211	intergenic	NA	NA
TC	Metabolic	Total cholesterol	18	1	4	rs6851282	70028496	69429612	70122990	C	G	0.23	-0.02854	0.005518	2.291e-07	0.008	0.008	Yes	211	intergenic	NA	NA
TC	Metabolic	Total cholesterol	18	1	4	rs6600902	70037439	69429612	70122990	A	C	0.231	-0.02835	0.005514	2.692e-07	0.008	0.008	Yes	211	intergenic	NA	NA
TC	Metabolic	Total cholesterol	18	1	4	rs11730928	69957915	69429612	70122990	T	C	0.163	-0.03302	0.006291	1.549e-07	0.007	0.007	Yes	211	intergenic	NA	NA
TC	Metabolic	Total cholesterol	18	1	4	rs76316301	69935583	69429612	70122990	T	C	0.137	-0.03482	0.006762	2.63e-07	0.006	0.006	Yes	211	intergenic	NA	NA
TC	Metabolic	Total cholesterol	18	1	4	rs78403222	70027098	69429612	70122990	C	T	0.087	-0.04161	0.008254	4.571e-07	0.006	0.006	Yes	211	intergenic	NA	NA
TC	Metabolic	Total cholesterol	18	1	4	rs10030066	69931708	69429612	70122990	G	A	0.183	-0.03096	0.006008	2.57e-07	0.005	0.005	Yes	211	intergenic	NA	NA
TC	Metabolic	Total cholesterol	18	1	4	rs7679550	69946905	69429612	70122990	A	G	0.28	-0.03688	0.005176	1.023e-12	0.005	0.005	Yes	211	intergenic	NA	NA
TC	Metabolic	Total cholesterol	18	1	4	rs62296935	69948596	69429612	70122990	A	G	0.283	-0.03682	0.00516	9.772e-13	0.005	0.005	Yes	211	intergenic	NA	NA
TC	Metabolic	Total cholesterol	18	1	4	rs62296936	69948621	69429612	70122990	A	G	0.283	-0.03682	0.00516	9.772e-13	0.005	0.005	Yes	211	intergenic	NA	NA
TC	Metabolic	Total cholesterol	18	1	4	rs4443355	69948744	69429612	70122990	G	A	0.283	-0.03678	0.005159	1.023e-12	0.005	0.005	Yes	211	intergenic	NA	NA
TC	Metabolic	Total cholesterol	18	1	4	rs4131317	69948998	69429612	70122990	A	T	0.283	-0.03681	0.00516	9.772e-13	0.005	0.005	Yes	211	intergenic	NA	NA
TC	Metabolic	Total cholesterol	18	1	4	rs4540108	69949332	69429612	70122990	C	T	0.283	-0.0368	0.005159	1e-12	0.005	0.005	Yes	211	intergenic	NA	NA
TC	Metabolic	Total cholesterol	18	1	4	rs4640729	69949360	69429612	70122990	A	G	0.283	-0.0368	0.005159	1e-12	0.005	0.005	Yes	211	intergenic	NA	NA
TC	Metabolic	Total cholesterol	18	1	4	rs4522933	69949498	69429612	70122990	A	G	0.283	-0.0368	0.005159	9.772e-13	0.005	0.005	Yes	211	intergenic	NA	NA
TC	Metabolic	Total cholesterol	18	1	4	rs11932131	69949547	69429612	70122990	G	T	0.28	-0.03694	0.005175	9.55e-13	0.005	0.005	Yes	211	intergenic	NA	NA
TC	Metabolic	Total cholesterol	18	1	4	rs35297888	69949573	69429612	70122990	G	A	0.28	-0.03694	0.005175	9.55e-13	0.005	0.005	Yes	211	intergenic	NA	NA
TC	Metabolic	Total cholesterol	18	1	4	rs35749478	69949580	69429612	70122990	A	T	0.28	-0.03694	0.005175	9.55e-13	0.005	0.005	Yes	211	intergenic	NA	NA
TC	Metabolic	Total cholesterol	18	1	4	rs11938761	69949710	69429612	70122990	T	C	0.283	-0.03677	0.00516	1.023e-12	0.005	0.005	Yes	211	intergenic	NA	NA
TC	Metabolic	Total cholesterol	18	1	4	rs4460076	70037892	69429612	70122990	G	A	0.232	-0.02772	0.005502	4.677e-07	0.005	0.005	Yes	211	intergenic	NA	NA
TC	Metabolic	Total cholesterol	18	1	4	rs4632729	69946004	69429612	70122990	A	G	0.282	-0.03666	0.005165	1.259e-12	0.004	0.004	Yes	211	intergenic	NA	NA
TC	Metabolic	Total cholesterol	18	1	4	rs62296922	69946120	69429612	70122990	G	A	0.282	-0.03668	0.005166	1.259e-12	0.004	0.004	Yes	211	intergenic	NA	NA
TC	Metabolic	Total cholesterol	18	1	4	rs11934762	69946149	69429612	70122990	T	C	0.281	-0.03673	0.005167	1.175e-12	0.004	0.004	Yes	211	intergenic	NA	NA
TC	Metabolic	Total cholesterol	18	1	4	rs28712409	69946229	69429612	70122990	A	G	0.281	-0.03668	0.005166	1.259e-12	0.004	0.004	Yes	211	intergenic	NA	NA
TC	Metabolic	Total cholesterol	18	1	4	rs11249523	69946343	69429612	70122990	G	T	0.281	-0.03632	0.005171	2.138e-12	0.004	0.004	Yes	211	intergenic	NA	NA
TC	Metabolic	Total cholesterol	18	1	4	rs11249524	69946371	69429612	70122990	T	C	0.282	-0.03665	0.005166	1.288e-12	0.004	0.004	Yes	211	intergenic	NA	NA
TC	Metabolic	Total cholesterol	18	1	4	rs11249525	69946641	69429612	70122990	C	T	0.282	-0.03662	0.005165	1.349e-12	0.004	0.004	Yes	211	intergenic	NA	NA
TC	Metabolic	Total cholesterol	18	1	4	rs11249526	69946652	69429612	70122990	G	T	0.282	-0.03664	0.005166	1.318e-12	0.004	0.004	Yes	211	intergenic	NA	NA
TC	Metabolic	Total cholesterol	18	1	4	rs7674851	69946831	69429612	70122990	A	G	0.282	-0.03665	0.005166	1.288e-12	0.004	0.004	Yes	211	intergenic	NA	NA
TC	Metabolic	Total cholesterol	18	1	4	rs4478248	69947216	69429612	70122990	A	G	0.282	-0.03665	0.005166	1.288e-12	0.004	0.004	Yes	211	intergenic	NA	NA
TC	Metabolic	Total cholesterol	18	1	4	rs4587017	69947398	69429612	70122990	T	G	0.281	-0.0367	0.005167	1.202e-12	0.004	0.004	Yes	211	intergenic	NA	NA
TC	Metabolic	Total cholesterol	18	1	4	rs7680709	69947463	69429612	70122990	A	G	0.282	-0.03665	0.005166	1.288e-12	0.004	0.004	Yes	211	intergenic	NA	NA
TC	Metabolic	Total cholesterol	18	1	4	rs7699711	69947596	69429612	70122990	G	T	0.282	-0.03664	0.005165	1.318e-12	0.004	0.004	Yes	211	intergenic	NA	NA
TC	Metabolic	Total cholesterol	18	1	4	rs7699955	69947737	69429612	70122990	G	C	0.281	-0.0367	0.005167	1.23e-12	0.004	0.004	Yes	211	intergenic	NA	NA
TC	Metabolic	Total cholesterol	18	1	4	rs12643840	69947963	69429612	70122990	A	G	0.282	-0.03665	0.005165	1.288e-12	0.004	0.004	Yes	211	intergenic	NA	NA
TC	Metabolic	Total cholesterol	18	1	4	rs10006452	69977808	69429612	70122990	T	C	0.279	-0.03664	0.005183	1.549e-12	0.004	0.004	Yes	211	intronic	NA	NA
TC	Metabolic	Total cholesterol	18	1	4	rs7658752	69978068	69429612	70122990	G	A	0.278	-0.03663	0.005185	1.622e-12	0.004	0.004	Yes	211	intronic	NA	NA
TC	Metabolic	Total cholesterol	18	1	4	rs6851533	69978750	69429612	70122990	T	C	0.279	-0.03653	0.005182	1.82e-12	0.004	0.004	Yes	211	downstream	NA	NA
TC	Metabolic	Total cholesterol	18	1	4	rs6600893	69978901	69429612	70122990	T	C	0.278	-0.03669	0.005184	1.445e-12	0.004	0.004	Yes	211	downstream	NA	NA
TC	Metabolic	Total cholesterol	18	1	4	rs9999076	69981308	69429612	70122990	A	G	0.278	-0.03665	0.005185	1.549e-12	0.004	0.004	Yes	211	intergenic	NA	NA
TC	Metabolic	Total cholesterol	18	1	4	rs11933459	69981763	69429612	70122990	A	G	0.279	-0.03661	0.005183	1.622e-12	0.004	0.004	Yes	211	intergenic	NA	NA
TC	Metabolic	Total cholesterol	18	1	4	rs72639735	69983070	69429612	70122990	C	A	0.278	-0.03665	0.005185	1.549e-12	0.004	0.004	Yes	211	intergenic	NA	NA
TC	Metabolic	Total cholesterol	18	1	4	rs6600895	69983412	69429612	70122990	T	C	0.279	-0.0366	0.005183	1.622e-12	0.004	0.004	Yes	211	intergenic	NA	NA
TC	Metabolic	Total cholesterol	18	1	4	rs4508963	69984488	69429612	70122990	A	C	0.278	-0.03666	0.005185	1.549e-12	0.004	0.004	Yes	211	intergenic	NA	NA
TC	Metabolic	Total cholesterol	18	1	4	rs12505466	69985662	69429612	70122990	A	T	0.279	-0.0366	0.005183	1.622e-12	0.004	0.004	Yes	211	intergenic	NA	NA
TC	Metabolic	Total cholesterol	18	1	4	rs4327554	69986408	69429612	70122990	A	G	0.279	-0.0366	0.005183	1.622e-12	0.004	0.004	Yes	211	intergenic	NA	NA
TC	Metabolic	Total cholesterol	18	1	4	rs6600896	69986718	69429612	70122990	A	G	0.279	-0.03661	0.005183	1.622e-12	0.004	0.004	Yes	211	intergenic	NA	NA
TC	Metabolic	Total cholesterol	18	1	4	rs6600897	69987249	69429612	70122990	A	C	0.279	-0.0366	0.005183	1.622e-12	0.004	0.004	Yes	211	intergenic	NA	NA
TC	Metabolic	Total cholesterol	18	1	4	rs4274916	69988378	69429612	70122990	C	T	0.28	-0.0367	0.005177	1.349e-12	0.004	0.004	Yes	211	intergenic	NA	NA
TC	Metabolic	Total cholesterol	18	1	4	rs4535394	69988453	69429612	70122990	T	C	0.28	-0.03664	0.005175	1.445e-12	0.004	0.004	Yes	211	intergenic	NA	NA
TC	Metabolic	Total cholesterol	18	1	4	rs4371687	69989998	69429612	70122990	G	A	0.279	-0.03675	0.005179	1.288e-12	0.004	0.004	Yes	211	intergenic	NA	NA
TC	Metabolic	Total cholesterol	18	1	4	rs4371688	69990041	69429612	70122990	G	A	0.279	-0.03675	0.005179	1.288e-12	0.004	0.004	Yes	211	intergenic	NA	NA
TC	Metabolic	Total cholesterol	18	1	4	rs4235120	70003448	69429612	70122990	C	T	0.218	-0.02874	0.005629	3.311e-07	0.004	0.004	Yes	211	intergenic	NA	NA
TC	Metabolic	Total cholesterol	18	1	4	rs59421013	70014849	69429612	70122990	C	G	0.277	-0.02451	0.005195	2.344e-06	0.004	0.004	Yes	211	intergenic	NA	NA
TC	Metabolic	Total cholesterol	18	1	4	rs58039330	70015247	69429612	70122990	G	A	0.277	-0.02451	0.005195	2.399e-06	0.004	0.004	Yes	211	intergenic	NA	NA
TC	Metabolic	Total cholesterol	18	1	4	rs60567038	70015853	69429612	70122990	G	C	0.277	-0.02451	0.005195	2.399e-06	0.004	0.004	Yes	211	intergenic	NA	NA
TC	Metabolic	Total cholesterol	18	1	4	rs58366569	70016344	69429612	70122990	C	T	0.277	-0.02451	0.005195	2.399e-06	0.004	0.004	Yes	211	intergenic	NA	NA
TC	Metabolic	Total cholesterol	18	1	4	rs5002700	70021355	69429612	70122990	T	C	0.277	-0.0245	0.005194	2.399e-06	0.004	0.004	Yes	211	intergenic	NA	NA
TC	Metabolic	Total cholesterol	18	1	4	rs11935886	69949712	69429612	70122990	C	G	0.282	-0.03638	0.005163	1.862e-12	0.003	0.003	Yes	211	intergenic	NA	NA
TC	Metabolic	Total cholesterol	18	1	4	rs11937683	69949820	69429612	70122990	A	T	0.282	-0.0364	0.005163	1.778e-12	0.003	0.003	Yes	211	intergenic	NA	NA
TC	Metabolic	Total cholesterol	18	1	4	rs7659306	69950278	69429612	70122990	T	A	0.281	-0.03625	0.005169	2.344e-12	0.003	0.003	Yes	211	intergenic	NA	NA
TC	Metabolic	Total cholesterol	18	1	4	rs4454000	69950571	69429612	70122990	G	A	0.281	-0.03625	0.005169	2.344e-12	0.003	0.003	Yes	211	intergenic	NA	NA
TC	Metabolic	Total cholesterol	18	1	4	rs4273534	69950645	69429612	70122990	A	C	0.281	-0.03625	0.005169	2.344e-12	0.003	0.003	Yes	211	intergenic	NA	NA
TC	Metabolic	Total cholesterol	18	1	4	rs7677434	69951182	69429612	70122990	T	C	0.281	-0.03625	0.005169	2.344e-12	0.003	0.003	Yes	211	intergenic	NA	NA
TC	Metabolic	Total cholesterol	18	1	4	rs7677611	69951256	69429612	70122990	T	C	0.281	-0.03625	0.005169	2.344e-12	0.003	0.003	Yes	211	intergenic	NA	NA
TC	Metabolic	Total cholesterol	18	1	4	rs4642304	69951550	69429612	70122990	A	G	0.281	-0.03625	0.005169	2.344e-12	0.003	0.003	Yes	211	intergenic	NA	NA
TC	Metabolic	Total cholesterol	18	1	4	rs4309908	69951740	69429612	70122990	A	G	0.281	-0.03631	0.00517	2.138e-12	0.003	0.003	Yes	211	intergenic	NA	NA
TC	Metabolic	Total cholesterol	18	1	4	rs4458521	69951958	69429612	70122990	G	A	0.281	-0.03633	0.00517	2.089e-12	0.003	0.003	Yes	211	intergenic	NA	NA
TC	Metabolic	Total cholesterol	18	1	4	rs4446391	69952082	69429612	70122990	A	T	0.281	-0.03625	0.005169	2.344e-12	0.003	0.003	Yes	211	intergenic	NA	NA
TC	Metabolic	Total cholesterol	18	1	4	rs7437174	69952603	69429612	70122990	C	A	0.281	-0.03625	0.005169	2.344e-12	0.003	0.003	Yes	211	intergenic	NA	NA
TC	Metabolic	Total cholesterol	18	1	4	rs6422323	69953080	69429612	70122990	C	G	0.281	-0.03635	0.00517	2.042e-12	0.003	0.003	Yes	211	intergenic	NA	NA
TC	Metabolic	Total cholesterol	18	1	4	rs6422324	69953103	69429612	70122990	A	T	0.281	-0.03625	0.005169	2.291e-12	0.003	0.003	Yes	211	intergenic	NA	NA
TC	Metabolic	Total cholesterol	18	1	4	rs6422325	69953130	69429612	70122990	G	T	0.281	-0.03635	0.00517	2.042e-12	0.003	0.003	Yes	211	intergenic	NA	NA
TC	Metabolic	Total cholesterol	18	1	4	rs6600874	69953413	69429612	70122990	C	T	0.281	-0.03622	0.00517	2.455e-12	0.003	0.003	Yes	211	intergenic	NA	NA
TC	Metabolic	Total cholesterol	18	1	4	rs6600875	69953508	69429612	70122990	T	G	0.281	-0.03622	0.00517	2.455e-12	0.003	0.003	Yes	211	intergenic	NA	NA
TC	Metabolic	Total cholesterol	18	1	4	rs6843382	69953602	69429612	70122990	A	G	0.281	-0.03622	0.00517	2.455e-12	0.003	0.003	Yes	211	intergenic	NA	NA
TC	Metabolic	Total cholesterol	18	1	4	rs4694169	69954151	69429612	70122990	C	T	0.281	-0.0363	0.005171	2.188e-12	0.003	0.003	Yes	211	intergenic	NA	NA
TC	Metabolic	Total cholesterol	18	1	4	rs4694171	69954297	69429612	70122990	T	A	0.281	-0.03622	0.00517	2.455e-12	0.003	0.003	Yes	211	intergenic	NA	NA
TC	Metabolic	Total cholesterol	18	1	4	rs11249527	69954985	69429612	70122990	C	T	0.281	-0.03622	0.00517	2.455e-12	0.003	0.003	Yes	211	intergenic	NA	NA
TC	Metabolic	Total cholesterol	18	1	4	rs6846298	69954996	69429612	70122990	C	A	0.281	-0.03622	0.00517	2.455e-12	0.003	0.003	Yes	211	intergenic	NA	NA
TC	Metabolic	Total cholesterol	18	1	4	rs11249528	69955055	69429612	70122990	C	A	0.281	-0.03622	0.00517	2.455e-12	0.003	0.003	Yes	211	intergenic	NA	NA
TC	Metabolic	Total cholesterol	18	1	4	rs55757747	69955637	69429612	70122990	A	C	0.281	-0.03622	0.00517	2.455e-12	0.003	0.003	Yes	211	intergenic	NA	NA
TC	Metabolic	Total cholesterol	18	1	4	rs56217918	69955643	69429612	70122990	C	T	0.281	-0.03622	0.00517	2.455e-12	0.003	0.003	Yes	211	intergenic	NA	NA
TC	Metabolic	Total cholesterol	18	1	4	rs7657423	69955914	69429612	70122990	A	C	0.281	-0.03623	0.00517	2.455e-12	0.003	0.003	Yes	211	intergenic	NA	NA
TC	Metabolic	Total cholesterol	18	1	4	rs7676472	69955944	69429612	70122990	G	A	0.281	-0.03623	0.00517	2.455e-12	0.003	0.003	Yes	211	intergenic	NA	NA
TC	Metabolic	Total cholesterol	18	1	4	rs7663584	69956110	69429612	70122990	T	C	0.281	-0.03622	0.00517	2.455e-12	0.003	0.003	Yes	211	intergenic	NA	NA
TC	Metabolic	Total cholesterol	18	1	4	rs6600876	69956930	69429612	70122990	T	G	0.281	-0.03626	0.005166	2.239e-12	0.003	0.003	Yes	211	intergenic	NA	NA
TC	Metabolic	Total cholesterol	18	1	4	rs6600877	69957223	69429612	70122990	G	C	0.281	-0.03622	0.00517	2.455e-12	0.003	0.003	Yes	211	intergenic	NA	NA
TC	Metabolic	Total cholesterol	18	1	4	rs6600878	69958336	69429612	70122990	A	G	0.281	-0.03622	0.00517	2.455e-12	0.003	0.003	Yes	211	intergenic	NA	NA
TC	Metabolic	Total cholesterol	18	1	4	rs6819757	69958664	69429612	70122990	C	T	0.281	-0.0362	0.00517	2.512e-12	0.003	0.003	Yes	211	intergenic	NA	NA
TC	Metabolic	Total cholesterol	18	1	4	rs57216626	69958823	69429612	70122990	G	C	0.281	-0.03622	0.00517	2.455e-12	0.003	0.003	Yes	211	intergenic	NA	NA
TC	Metabolic	Total cholesterol	18	1	4	rs59415892	69958909	69429612	70122990	G	A	0.281	-0.03622	0.00517	2.455e-12	0.003	0.003	Yes	211	intergenic	NA	NA
TC	Metabolic	Total cholesterol	18	1	4	rs62296942	69959119	69429612	70122990	T	G	0.281	-0.03622	0.00517	2.455e-12	0.003	0.003	Yes	211	intergenic	NA	NA
TC	Metabolic	Total cholesterol	18	1	4	rs62296943	69959183	69429612	70122990	C	T	0.281	-0.03624	0.00517	2.399e-12	0.003	0.003	Yes	211	intergenic	NA	NA
TC	Metabolic	Total cholesterol	18	1	4	rs7437039	69959476	69429612	70122990	C	T	0.281	-0.03622	0.00517	2.455e-12	0.003	0.003	Yes	211	intergenic	NA	NA
TC	Metabolic	Total cholesterol	18	1	4	rs7439792	69959599	69429612	70122990	T	C	0.281	-0.03622	0.00517	2.455e-12	0.003	0.003	Yes	211	intergenic	NA	NA
TC	Metabolic	Total cholesterol	18	1	4	4:69960162:G:T	69960162	69429612	70122990	G	T	0.281	-0.03623	0.005168	2.344e-12	0.003	0.003	Yes	211	intergenic	NA	NA
TC	Metabolic	Total cholesterol	18	1	4	rs533228798	69960163	69429612	70122990	G	T	0.281	-0.03623	0.005168	2.344e-12	0.003	0.003	Yes	211	intergenic	NA	NA
TC	Metabolic	Total cholesterol	18	1	4	4:69960164:C:T	69960164	69429612	70122990	C	T	0.281	-0.03623	0.005168	2.344e-12	0.003	0.003	Yes	211	intergenic	NA	NA
TC	Metabolic	Total cholesterol	18	1	4	rs201342087	69960165	69429612	70122990	C	T	0.281	-0.03623	0.005168	2.344e-12	0.003	0.003	Yes	211	intergenic	NA	NA
TC	Metabolic	Total cholesterol	18	1	4	rs62296944	69960210	69429612	70122990	C	T	0.281	-0.03622	0.00517	2.455e-12	0.003	0.003	Yes	211	intergenic	NA	NA
TC	Metabolic	Total cholesterol	18	1	4	rs6600879	69960387	69429612	70122990	C	G	0.281	-0.03639	0.00517	1.95e-12	0.003	0.003	Yes	211	intergenic	NA	NA
TC	Metabolic	Total cholesterol	18	1	4	rs6600880	69960480	69429612	70122990	T	A	0.281	-0.03622	0.00517	2.455e-12	0.003	0.003	Yes	211	intergenic	NA	NA
TC	Metabolic	Total cholesterol	18	1	4	rs4554144	69960555	69429612	70122990	C	T	0.281	-0.03622	0.00517	2.455e-12	0.003	0.003	Yes	211	intergenic	NA	NA
TC	Metabolic	Total cholesterol	18	1	4	rs4538548	69960669	69429612	70122990	C	T	0.281	-0.03621	0.00517	2.512e-12	0.003	0.003	Yes	211	intergenic	NA	NA
TC	Metabolic	Total cholesterol	18	1	4	rs6600883	69960671	69429612	70122990	C	T	0.281	-0.03621	0.00517	2.512e-12	0.003	0.003	Yes	211	intergenic	NA	NA
TC	Metabolic	Total cholesterol	18	1	4	rs4455491	69960933	69429612	70122990	A	G	0.28	-0.03618	0.005173	2.692e-12	0.003	0.003	Yes	211	intergenic	NA	NA
TC	Metabolic	Total cholesterol	18	1	4	rs11940220	69960940	69429612	70122990	T	C	0.28	-0.03618	0.005173	2.692e-12	0.003	0.003	Yes	211	intergenic	NA	NA
TC	Metabolic	Total cholesterol	18	1	4	rs11940316	69961127	69429612	70122990	T	C	0.281	-0.03639	0.005171	1.95e-12	0.003	0.003	Yes	211	intergenic	NA	NA
TC	Metabolic	Total cholesterol	18	1	4	rs7438135	69961339	69429612	70122990	G	A	0.28	-0.03637	0.005173	2.042e-12	0.003	0.003	Yes	211	upstream	NA	NA
TC	Metabolic	Total cholesterol	18	1	4	rs7662029	69961912	69429612	70122990	A	G	0.281	-0.03639	0.005171	1.95e-12	0.003	0.003	Yes	211	upstream	NA	NA
TC	Metabolic	Total cholesterol	18	1	4	rs7668258	69962078	69429612	70122990	T	C	0.28	-0.03637	0.005173	2.042e-12	0.003	0.003	Yes	211	upstream	NA	NA
TC	Metabolic	Total cholesterol	18	1	4	rs58544196	69963458	69429612	70122990	C	A	0.281	-0.03624	0.00517	2.399e-12	0.003	0.003	Yes	211	intronic	NA	NA
TC	Metabolic	Total cholesterol	18	1	4	rs28375964	69963788	69429612	70122990	C	T	0.281	-0.03631	0.005171	2.188e-12	0.003	0.003	Yes	211	intronic	NA	NA
TC	Metabolic	Total cholesterol	18	1	4	rs7439326	69964180	69429612	70122990	T	C	0.281	-0.03622	0.00517	2.455e-12	0.003	0.003	Yes	211	intronic	NA	NA
TC	Metabolic	Total cholesterol	18	1	4	rs7438244	69964209	69429612	70122990	A	G	0.281	-0.03622	0.00517	2.455e-12	0.003	0.003	Yes	211	intronic	NA	NA
TC	Metabolic	Total cholesterol	18	1	4	rs7438284	69964337	69429612	70122990	A	T	0.281	-0.03622	0.00517	2.455e-12	0.003	0.003	Yes	211	synonymous_variant	UGT2B7	NA
TC	Metabolic	Total cholesterol	18	1	4	rs7439366	69964338	69429612	70122990	T	C	0.28	-0.03634	0.005173	2.138e-12	0.003	0.003	Yes	211	missense_variant	UGT2B7	Tyr19His
TC	Metabolic	Total cholesterol	18	1	4	rs7441750	69964521	69429612	70122990	G	A	0.281	-0.03622	0.00517	2.455e-12	0.003	0.003	Yes	211	intronic	NA	NA
TC	Metabolic	Total cholesterol	18	1	4	rs7441774	69964554	69429612	70122990	G	A	0.281	-0.03622	0.00517	2.455e-12	0.003	0.003	Yes	211	intronic	NA	NA
TC	Metabolic	Total cholesterol	18	1	4	rs7434332	69964859	69429612	70122990	G	C	0.281	-0.03622	0.00517	2.455e-12	0.003	0.003	Yes	211	intronic	NA	NA
TC	Metabolic	Total cholesterol	18	1	4	rs4293848	69965502	69429612	70122990	T	C	0.281	-0.03618	0.005166	2.512e-12	0.003	0.003	Yes	211	intronic	NA	NA
TC	Metabolic	Total cholesterol	18	1	4	rs7679184	69965930	69429612	70122990	C	G	0.281	-0.03624	0.00517	2.399e-12	0.003	0.003	Yes	211	intronic	NA	NA
TC	Metabolic	Total cholesterol	18	1	4	rs12506962	69966024	69429612	70122990	G	A	0.281	-0.03621	0.00517	2.512e-12	0.003	0.003	Yes	211	intronic	NA	NA
TC	Metabolic	Total cholesterol	18	1	4	rs12512526	69966418	69429612	70122990	T	C	0.28	-0.03619	0.005173	2.63e-12	0.003	0.003	Yes	211	intronic	NA	NA
TC	Metabolic	Total cholesterol	18	1	4	rs34386959	69966555	69429612	70122990	A	G	0.281	-0.03623	0.00517	2.399e-12	0.003	0.003	Yes	211	intronic	NA	NA
TC	Metabolic	Total cholesterol	18	1	4	rs55834557	69966594	69429612	70122990	A	T	0.281	-0.03623	0.00517	2.399e-12	0.003	0.003	Yes	211	intronic	NA	NA
TC	Metabolic	Total cholesterol	18	1	4	rs56388229	69966658	69429612	70122990	G	A	0.281	-0.03623	0.00517	2.455e-12	0.003	0.003	Yes	211	intronic	NA	NA
TC	Metabolic	Total cholesterol	18	1	4	rs34318523	69966853	69429612	70122990	T	A	0.281	-0.03623	0.00517	2.399e-12	0.003	0.003	Yes	211	intronic	NA	NA
TC	Metabolic	Total cholesterol	18	1	4	rs34630750	69966926	69429612	70122990	T	C	0.281	-0.03623	0.00517	2.399e-12	0.003	0.003	Yes	211	intronic	NA	NA
TC	Metabolic	Total cholesterol	18	1	4	rs12508257	69967639	69429612	70122990	G	A	0.281	-0.03623	0.00517	2.399e-12	0.003	0.003	Yes	211	intronic	NA	NA
TC	Metabolic	Total cholesterol	18	1	4	rs6600884	69968066	69429612	70122990	T	G	0.28	-0.03631	0.005174	2.239e-12	0.003	0.003	Yes	211	intronic	NA	NA
TC	Metabolic	Total cholesterol	18	1	4	rs7439152	69969006	69429612	70122990	G	T	0.281	-0.0363	0.005172	2.239e-12	0.003	0.003	Yes	211	intronic	NA	NA
TC	Metabolic	Total cholesterol	18	1	4	rs7442453	69969180	69429612	70122990	C	T	0.28	-0.03631	0.005173	2.239e-12	0.003	0.003	Yes	211	intronic	NA	NA
TC	Metabolic	Total cholesterol	18	1	4	rs6858558	69969543	69429612	70122990	C	T	0.28	-0.03631	0.005173	2.239e-12	0.003	0.003	Yes	211	intronic	NA	NA
TC	Metabolic	Total cholesterol	18	1	4	rs6600885	69969667	69429612	70122990	A	G	0.28	-0.03631	0.005173	2.239e-12	0.003	0.003	Yes	211	intronic	NA	NA
TC	Metabolic	Total cholesterol	18	1	4	rs6600886	69969735	69429612	70122990	G	A	0.28	-0.03631	0.005173	2.239e-12	0.003	0.003	Yes	211	intronic	NA	NA
TC	Metabolic	Total cholesterol	18	1	4	rs6600887	69969788	69429612	70122990	C	T	0.28	-0.03631	0.005173	2.239e-12	0.003	0.003	Yes	211	intronic	NA	NA
TC	Metabolic	Total cholesterol	18	1	4	rs6600888	69969859	69429612	70122990	C	T	0.28	-0.03631	0.005173	2.239e-12	0.003	0.003	Yes	211	intronic	NA	NA
TC	Metabolic	Total cholesterol	18	1	4	rs6600889	69969898	69429612	70122990	G	A	0.28	-0.03632	0.005173	2.188e-12	0.003	0.003	Yes	211	intronic	NA	NA
TC	Metabolic	Total cholesterol	18	1	4	rs6600890	69969966	69429612	70122990	A	T	0.28	-0.03631	0.005173	2.239e-12	0.003	0.003	Yes	211	intronic	NA	NA
TC	Metabolic	Total cholesterol	18	1	4	rs3924192	69970964	69429612	70122990	A	G	0.28	-0.03631	0.005173	2.239e-12	0.003	0.003	Yes	211	intronic	NA	NA
TC	Metabolic	Total cholesterol	18	1	4	rs6600891	69971596	69429612	70122990	C	T	0.28	-0.03637	0.005173	2.042e-12	0.003	0.003	Yes	211	intronic	NA	NA
TC	Metabolic	Total cholesterol	18	1	4	rs7678656	69971624	69429612	70122990	C	A	0.28	-0.03637	0.005173	2.042e-12	0.003	0.003	Yes	211	intronic	NA	NA
TC	Metabolic	Total cholesterol	18	1	4	rs7693957	69971796	69429612	70122990	T	A	0.28	-0.03637	0.005173	2.042e-12	0.003	0.003	Yes	211	intronic	NA	NA
TC	Metabolic	Total cholesterol	18	1	4	rs7698645	69971910	69429612	70122990	T	A	0.28	-0.03637	0.005173	2.042e-12	0.003	0.003	Yes	211	intronic	NA	NA
TC	Metabolic	Total cholesterol	18	1	4	rs7698846	69971996	69429612	70122990	T	C	0.28	-0.03638	0.005173	2.042e-12	0.003	0.003	Yes	211	intronic	NA	NA
TC	Metabolic	Total cholesterol	18	1	4	rs12513195	69972086	69429612	70122990	T	G	0.28	-0.03637	0.005173	2.042e-12	0.003	0.003	Yes	211	intronic	NA	NA
TC	Metabolic	Total cholesterol	18	1	4	rs4541594	69972272	69429612	70122990	A	G	0.28	-0.03637	0.005173	2.042e-12	0.003	0.003	Yes	211	intronic	NA	NA
TC	Metabolic	Total cholesterol	18	1	4	rs4351080	69972319	69429612	70122990	C	T	0.28	-0.03637	0.005173	2.042e-12	0.003	0.003	Yes	211	intronic	NA	NA
TC	Metabolic	Total cholesterol	18	1	4	rs4356974	69972414	69429612	70122990	A	T	0.279	-0.03639	0.005179	2.138e-12	0.003	0.003	Yes	211	intronic	NA	NA
TC	Metabolic	Total cholesterol	18	1	4	rs5013211	69972777	69429612	70122990	G	A	0.28	-0.03637	0.005173	2.042e-12	0.003	0.003	Yes	211	intronic	NA	NA
TC	Metabolic	Total cholesterol	18	1	4	rs4292394	69972949	69429612	70122990	C	G	0.28	-0.03637	0.005173	2.042e-12	0.003	0.003	Yes	211	synonymous_variant	UGT2B7	NA
TC	Metabolic	Total cholesterol	18	1	4	rs4337789	69973044	69429612	70122990	A	T	0.28	-0.03637	0.005173	2.042e-12	0.003	0.003	Yes	211	intronic	NA	NA
TC	Metabolic	Total cholesterol	18	1	4	rs4521414	69973525	69429612	70122990	C	A	0.28	-0.03637	0.005173	2.042e-12	0.003	0.003	Yes	211	intronic	NA	NA
TC	Metabolic	Total cholesterol	18	1	4	rs4314345	69973640	69429612	70122990	A	G	0.28	-0.03637	0.005173	2.042e-12	0.003	0.003	Yes	211	intronic	NA	NA
TC	Metabolic	Total cholesterol	18	1	4	rs4588522	69973667	69429612	70122990	C	G	0.28	-0.03637	0.005173	2.042e-12	0.003	0.003	Yes	211	intronic	NA	NA
TC	Metabolic	Total cholesterol	18	1	4	rs4364327	69973692	69429612	70122990	C	T	0.28	-0.03637	0.005173	2.042e-12	0.003	0.003	Yes	211	intronic	NA	NA
TC	Metabolic	Total cholesterol	18	1	4	rs35402056	69974267	69429612	70122990	A	T	0.281	-0.03637	0.005172	2.042e-12	0.003	0.003	Yes	211	intronic	NA	NA
TC	Metabolic	Total cholesterol	18	1	4	rs7438942	69974480	69429612	70122990	G	T	0.281	-0.0363	0.00517	2.188e-12	0.003	0.003	Yes	211	intronic	NA	NA
TC	Metabolic	Total cholesterol	18	1	4	rs4694177	69975859	69429612	70122990	C	T	0.281	-0.03618	0.005172	2.63e-12	0.003	0.003	Yes	211	intronic	NA	NA
TC	Metabolic	Total cholesterol	18	1	4	rs12642938	69976217	69429612	70122990	T	C	0.281	-0.03618	0.005172	2.63e-12	0.003	0.003	Yes	211	intronic	NA	NA
TC	Metabolic	Total cholesterol	18	1	4	rs66666893	69999111	69429612	70122990	A	T	0.273	-0.02471	0.005213	2.138e-06	0.003	0.003	Yes	211	intergenic	NA	NA
TC	Metabolic	Total cholesterol	18	1	4	rs6849081	70010558	69429612	70122990	C	A	0.277	-0.02422	0.005193	3.09e-06	0.003	0.003	Yes	211	intergenic	NA	NA
TC	Metabolic	Total cholesterol	18	1	4	rs76621524	69888130	69429612	70122990	G	T	0.183	-0.03007	0.006008	5.623e-07	0.002	0.002	Yes	211	intergenic	NA	NA
TC	Metabolic	Total cholesterol	18	1	4	rs12647681	69963160	69429612	70122990	A	C	0.281	-0.03597	0.005172	3.548e-12	0.002	0.002	Yes	211	intronic	NA	NA
TC	Metabolic	Total cholesterol	18	1	4	rs12647682	69963168	69429612	70122990	A	G	0.281	-0.03597	0.005172	3.548e-12	0.002	0.002	Yes	211	intronic	NA	NA
TC	Metabolic	Total cholesterol	18	1	4	rs7375178	69969679	69429612	70122990	C	A	0.282	-0.03596	0.005163	3.311e-12	0.002	0.002	Yes	211	intronic	NA	NA
TC	Metabolic	Total cholesterol	18	1	4	rs10028494	69970937	69429612	70122990	C	A	0.168	-0.03105	0.006222	6.026e-07	0.002	0.002	Yes	211	intronic	NA	NA
TC	Metabolic	Total cholesterol	18	1	4	rs3924193	69970991	69429612	70122990	A	T	0.299	-0.03571	0.005074	1.95e-12	0.002	0.002	Yes	211	intronic	NA	NA
TC	Metabolic	Total cholesterol	18	1	4	rs4257713	69972779	69429612	70122990	A	G	0.168	-0.03105	0.006222	6.026e-07	0.002	0.002	Yes	211	intronic	NA	NA
TC	Metabolic	Total cholesterol	18	2	4	rs446263	69597790	69429612	70122990	C	T	0.038	-0.08055	0.01211	2.884e-11	0.982	0.982	Yes	11	intergenic	NA	NA
TC	Metabolic	Total cholesterol	18	2	4	rs143197675	69596120	69429612	70122990	C	T	0.032	-0.07569	0.01327	1.148e-08	0.003	0.003	Yes	11	intergenic	NA	NA
TC	Metabolic	Total cholesterol	18	2	4	rs577089203	69547343	69429612	70122990	T	A	0.021	-0.0847	0.01609	1.413e-07	0.001	0.001	Yes	11	intergenic	NA	NA
TC	Metabolic	Total cholesterol	18	2	4	rs546123136	69547344	69429612	70122990	C	T	0.021	-0.0847	0.01609	1.413e-07	0.001	0.001	Yes	11	intergenic	NA	NA
TC	Metabolic	Total cholesterol	18	2	4	rs559301484	69547345	69429612	70122990	A	G	0.021	-0.0847	0.01609	1.413e-07	0.001	0.001	Yes	11	intergenic	NA	NA
TC	Metabolic	Total cholesterol	18	2	4	rs191858767	69547347	69429612	70122990	T	C	0.021	-0.08399	0.01604	1.66e-07	0.001	0.001	Yes	11	intergenic	NA	NA
TC	Metabolic	Total cholesterol	18	2	4	rs148244223	69552745	69429612	70122990	T	C	0.027	-0.0758	0.01428	1.096e-07	0.001	0.001	Yes	11	intergenic	NA	NA
TC	Metabolic	Total cholesterol	18	2	4	rs146443101	69567413	69429612	70122990	T	C	0.032	-0.07285	0.01315	3.02e-08	0.001	0.001	Yes	11	intergenic	NA	NA
TC	Metabolic	Total cholesterol	18	2	4	rs141677752	69604065	69429612	70122990	A	T	0.031	-0.07095	0.01341	1.202e-07	0	0	Yes	11	intergenic	NA	NA
TC	Metabolic	Total cholesterol	18	2	4	rs3100654	69604686	69429612	70122990	T	C	0.032	-0.07062	0.0133	1.096e-07	0	0	Yes	11	intergenic	NA	NA
TC	Metabolic	Total cholesterol	18	2	4	rs536538692	69605644	69429612	70122990	A	C	0.032	-0.07082	0.01327	9.55e-08	0	0	Yes	11	intergenic	NA	NA
TC	Metabolic	Total cholesterol	19	1	4	rs951941	100541411	100345786	100639308	A	G	0.145	0.03792	0.006601	9.12e-09	0.037	0.037	Yes	51	ncRNA_intronic	NA	NA
TC	Metabolic	Total cholesterol	19	1	4	rs3792683	100510903	100345786	100639308	G	A	0.16	0.03605	0.006335	1.259e-08	0.033	0.033	Yes	51	missense_variant	MTTP	Asn193Ser
TC	Metabolic	Total cholesterol	19	1	4	rs12509976	100517324	100345786	100639308	T	C	0.16	0.03601	0.006339	1.349e-08	0.031	0.031	Yes	51	ncRNA_intronic	NA	NA
TC	Metabolic	Total cholesterol	19	1	4	rs35502934	100468235	100345786	100639308	A	G	0.159	0.03609	0.006362	1.413e-08	0.03	0.03	Yes	51	UTR3	NA	NA
TC	Metabolic	Total cholesterol	19	1	4	rs35112301	100474047	100345786	100639308	C	G	0.159	0.03609	0.006362	1.413e-08	0.03	0.03	Yes	51	intronic	NA	NA
TC	Metabolic	Total cholesterol	19	1	4	rs1491234	100475873	100345786	100639308	G	A	0.159	0.03609	0.006362	1.413e-08	0.03	0.03	Yes	51	intronic	NA	NA
TC	Metabolic	Total cholesterol	19	1	4	rs73832826	100476428	100345786	100639308	G	T	0.159	0.03607	0.006359	1.413e-08	0.03	0.03	Yes	51	intronic	NA	NA
TC	Metabolic	Total cholesterol	19	1	4	rs3805336	100507661	100345786	100639308	C	G	0.16	0.03594	0.006336	1.413e-08	0.03	0.03	Yes	51	intronic	NA	NA
TC	Metabolic	Total cholesterol	19	1	4	rs35043772	100523898	100345786	100639308	T	G	0.165	0.03558	0.006263	1.349e-08	0.03	0.03	Yes	51	ncRNA_intronic	NA	NA
TC	Metabolic	Total cholesterol	19	1	4	rs35779395	100529714	100345786	100639308	T	C	0.165	0.03558	0.006264	1.349e-08	0.03	0.03	Yes	51	ncRNA_intronic	NA	NA
TC	Metabolic	Total cholesterol	19	1	4	rs58844793	100488649	100345786	100639308	C	A	0.158	0.03609	0.006369	1.445e-08	0.029	0.029	Yes	51	intronic	NA	NA
TC	Metabolic	Total cholesterol	19	1	4	rs1491247	100499478	100345786	100639308	G	A	0.158	0.0361	0.006367	1.445e-08	0.029	0.029	Yes	51	intronic	NA	NA
TC	Metabolic	Total cholesterol	19	1	4	rs35107102	100501821	100345786	100639308	T	C	0.158	0.0361	0.006367	1.445e-08	0.029	0.029	Yes	51	intronic	NA	NA
TC	Metabolic	Total cholesterol	19	1	4	rs2306986	100504575	100345786	100639308	C	G	0.158	0.03609	0.006367	1.445e-08	0.029	0.029	Yes	51	missense_variant	MTTP	Glu98Asp
TC	Metabolic	Total cholesterol	19	1	4	rs73832830	100480169	100345786	100639308	T	C	0.159	0.03602	0.006362	1.514e-08	0.028	0.028	Yes	51	intronic	NA	NA
TC	Metabolic	Total cholesterol	19	1	4	rs12498565	100480842	100345786	100639308	G	A	0.153	0.03653	0.006448	1.445e-08	0.028	0.028	Yes	51	intronic	NA	NA
TC	Metabolic	Total cholesterol	19	1	4	rs12510369	100480923	100345786	100639308	C	T	0.158	0.03602	0.006365	1.514e-08	0.028	0.028	Yes	51	intronic	NA	NA
TC	Metabolic	Total cholesterol	19	1	4	rs36044991	100482230	100345786	100639308	C	T	0.159	0.03602	0.006362	1.514e-08	0.028	0.028	Yes	51	intronic	NA	NA
TC	Metabolic	Total cholesterol	19	1	4	rs17029137	100484312	100345786	100639308	A	G	0.159	0.03602	0.006362	1.514e-08	0.028	0.028	Yes	51	intronic	NA	NA
TC	Metabolic	Total cholesterol	19	1	4	rs16996623	100492625	100345786	100639308	G	A	0.158	0.03606	0.006367	1.479e-08	0.028	0.028	Yes	51	intronic	NA	NA
TC	Metabolic	Total cholesterol	19	1	4	rs13131135	100489482	100345786	100639308	C	G	0.157	0.0361	0.006385	1.585e-08	0.027	0.027	Yes	51	intronic	NA	NA
TC	Metabolic	Total cholesterol	19	1	4	rs4552468	100539136	100345786	100639308	T	C	0.166	0.03509	0.006239	1.862e-08	0.022	0.022	Yes	51	ncRNA_intronic	NA	NA
TC	Metabolic	Total cholesterol	19	1	4	rs2220636	100538446	100345786	100639308	A	G	0.166	0.03506	0.006239	1.905e-08	0.021	0.021	Yes	51	ncRNA_intronic	NA	NA
TC	Metabolic	Total cholesterol	19	1	4	rs12639747	100493242	100345786	100639308	T	C	0.143	0.03721	0.006641	2.138e-08	0.019	0.019	Yes	51	intronic	NA	NA
TC	Metabolic	Total cholesterol	19	1	4	rs12152646	100539297	100345786	100639308	A	G	0.168	0.03476	0.006212	2.188e-08	0.019	0.019	Yes	51	ncRNA_intronic	NA	NA
TC	Metabolic	Total cholesterol	19	1	4	rs1032355	100539896	100345786	100639308	C	T	0.171	0.03446	0.006168	2.291e-08	0.018	0.018	Yes	51	ncRNA_intronic	NA	NA
TC	Metabolic	Total cholesterol	19	1	4	rs34446513	100478372	100345786	100639308	T	A	0.153	0.036	0.006456	2.455e-08	0.017	0.017	Yes	51	intronic	NA	NA
TC	Metabolic	Total cholesterol	19	1	4	rs1979659	100547180	100345786	100639308	A	G	0.164	0.03504	0.006275	2.344e-08	0.017	0.017	Yes	51	upstream	NA	NA
TC	Metabolic	Total cholesterol	19	1	4	rs958868	100553223	100345786	100639308	T	C	0.165	0.03494	0.006267	2.512e-08	0.016	0.016	Yes	51	intergenic	NA	NA
TC	Metabolic	Total cholesterol	19	1	4	rs4699758	100551063	100345786	100639308	G	A	0.165	0.03481	0.006266	2.754e-08	0.015	0.015	Yes	51	intergenic	NA	NA
TC	Metabolic	Total cholesterol	19	1	4	rs7678142	100553828	100345786	100639308	G	T	0.163	0.035	0.006289	2.63e-08	0.015	0.015	Yes	51	intergenic	NA	NA
TC	Metabolic	Total cholesterol	19	1	4	rs7675468	100461869	100345786	100639308	A	G	0.153	0.03561	0.006451	3.388e-08	0.013	0.013	Yes	51	UTR3	NA	NA
TC	Metabolic	Total cholesterol	19	1	4	rs17029112	100462694	100345786	100639308	C	T	0.153	0.03557	0.006446	3.467e-08	0.013	0.013	Yes	51	UTR3	NA	NA
TC	Metabolic	Total cholesterol	19	1	4	rs13110062	100464021	100345786	100639308	T	G	0.153	0.03557	0.006446	3.467e-08	0.013	0.013	Yes	51	downstream	NA	NA
TC	Metabolic	Total cholesterol	19	1	4	rs1873518	100465173	100345786	100639308	A	G	0.154	0.03557	0.006444	3.388e-08	0.013	0.013	Yes	51	intergenic	NA	NA
TC	Metabolic	Total cholesterol	19	1	4	rs884276	100450773	100345786	100639308	T	A	0.149	0.03592	0.006525	3.715e-08	0.012	0.012	Yes	51	intronic	NA	NA
TC	Metabolic	Total cholesterol	19	1	4	rs34500159	100453237	100345786	100639308	G	T	0.153	0.03545	0.006451	3.89e-08	0.011	0.011	Yes	51	intronic	NA	NA
TC	Metabolic	Total cholesterol	19	1	4	rs13152833	100453461	100345786	100639308	C	T	0.153	0.03545	0.006451	3.89e-08	0.011	0.011	Yes	51	intronic	NA	NA
TC	Metabolic	Total cholesterol	19	1	4	rs12648614	100453576	100345786	100639308	T	G	0.152	0.03556	0.006477	3.981e-08	0.011	0.011	Yes	51	intronic	NA	NA
TC	Metabolic	Total cholesterol	19	1	4	rs7688705	100456834	100345786	100639308	T	C	0.153	0.03542	0.006448	3.89e-08	0.011	0.011	Yes	51	intronic	NA	NA
TC	Metabolic	Total cholesterol	19	1	4	rs34398286	100457432	100345786	100639308	T	C	0.153	0.03542	0.006448	3.89e-08	0.011	0.011	Yes	51	intronic	NA	NA
TC	Metabolic	Total cholesterol	19	1	4	rs10516442	100458721	100345786	100639308	C	T	0.153	0.03545	0.006451	3.89e-08	0.011	0.011	Yes	51	intronic	NA	NA
TC	Metabolic	Total cholesterol	19	1	4	rs13131565	100459555	100345786	100639308	A	G	0.153	0.03542	0.006448	3.89e-08	0.011	0.011	Yes	51	intronic	NA	NA
TC	Metabolic	Total cholesterol	19	1	4	rs13131644	100459752	100345786	100639308	A	C	0.153	0.03542	0.006448	3.89e-08	0.011	0.011	Yes	51	intronic	NA	NA
TC	Metabolic	Total cholesterol	19	1	4	rs982424	100512412	100345786	100639308	C	T	0.163	0.03402	0.006289	6.31e-08	0.007	0.007	Yes	51	synonymous_variant	MTTP	NA
TC	Metabolic	Total cholesterol	19	1	4	rs6532822	100519928	100345786	100639308	G	A	0.165	0.03393	0.006267	6.166e-08	0.007	0.007	Yes	51	ncRNA_intronic	NA	NA
TC	Metabolic	Total cholesterol	19	1	4	rs13139650	100513580	100345786	100639308	C	G	0.164	0.03362	0.006269	8.128e-08	0.005	0.005	Yes	51	intronic	NA	NA
TC	Metabolic	Total cholesterol	19	1	4	rs12507390	100557679	100345786	100639308	G	A	0.158	0.03418	0.006364	7.762e-08	0.005	0.005	Yes	51	downstream	NA	NA
TC	Metabolic	Total cholesterol	19	1	4	rs7697177	100445786	100345786	100639308	G	A	0.151	0.03451	0.006482	1.023e-07	0.004	0.004	Yes	51	intronic	NA	NA
TC	Metabolic	Total cholesterol	19	1	4	rs4699753	100446479	100345786	100639308	T	C	0.152	0.03449	0.006475	1e-07	0.004	0.004	Yes	51	intronic	NA	NA
TC	Metabolic	Total cholesterol	19	1	4	rs5011596	100510232	100345786	100639308	A	T	0.161	0.03371	0.006316	9.333e-08	0.004	0.004	Yes	51	intronic	NA	NA
TC	Metabolic	Total cholesterol	20	1	5	rs377290437	74997305	74032593	75718303	A	C	0.029	0.1284	0.01382	1.585e-20	0.947	0.947	Yes	2	intronic	NA	NA
TC	Metabolic	Total cholesterol	20	1	5	rs547528772	74995634	74032593	75718303	T	C	0.052	0.1024	0.0105	1.738e-22	0.05	0.05	Yes	2	intronic	NA	NA
TC	Metabolic	Total cholesterol	20	2	5	rs4704210	74635225	74032593	75718303	G	C	0.493	-0.07038	0.004648	8.318e-52	0.364	0.364	Yes	3	intronic	NA	NA
TC	Metabolic	Total cholesterol	20	2	5	rs10045497	74636484	74032593	75718303	C	A	0.493	-0.07038	0.004647	8.511e-52	0.359	0.359	Yes	3	intronic	NA	NA
TC	Metabolic	Total cholesterol	20	2	5	rs6453131	74644706	74032593	75718303	T	G	0.492	-0.0703	0.004648	1.072e-51	0.277	0.277	Yes	3	intronic	NA	NA
TC	Metabolic	Total cholesterol	21	1	5	rs11134475	156399950	155281680	157307552	A	G	0.284	-0.06052	0.00515	7.079e-32	0.131	0.131	Yes	23	intergenic	NA	NA
TC	Metabolic	Total cholesterol	21	1	5	rs1501908	156398169	155281680	157307552	G	C	0.287	-0.06017	0.005134	1.023e-31	0.093	0.093	Yes	23	intergenic	NA	NA
TC	Metabolic	Total cholesterol	21	1	5	rs6882076	156390297	155281680	157307552	T	C	0.271	-0.06126	0.005226	9.55e-32	0.091	0.091	Yes	23	upstream	NA	NA
TC	Metabolic	Total cholesterol	21	1	5	rs1393207	156397540	155281680	157307552	T	A	0.286	-0.06022	0.005141	1.096e-31	0.085	0.085	Yes	23	intergenic	NA	NA
TC	Metabolic	Total cholesterol	21	1	5	rs55776147	156400808	155281680	157307552	A	G	0.289	-0.05996	0.005127	1.38e-31	0.07	0.07	Yes	23	intergenic	NA	NA
TC	Metabolic	Total cholesterol	21	1	5	rs6882345	156397673	155281680	157307552	G	A	0.287	-0.06	0.005134	1.479e-31	0.065	0.065	Yes	23	intergenic	NA	NA
TC	Metabolic	Total cholesterol	21	1	5	rs58198139	156399039	155281680	157307552	C	T	0.288	-0.05997	0.005131	1.445e-31	0.065	0.065	Yes	23	intergenic	NA	NA
TC	Metabolic	Total cholesterol	21	1	5	rs4704826	156392082	155281680	157307552	C	A	0.284	-0.06019	0.005151	1.514e-31	0.063	0.063	Yes	23	intergenic	NA	NA
TC	Metabolic	Total cholesterol	21	1	5	rs6874202	156391628	155281680	157307552	T	C	0.283	-0.06018	0.005156	1.778e-31	0.053	0.053	Yes	23	intergenic	NA	NA
TC	Metabolic	Total cholesterol	21	1	5	rs4704827	156392089	155281680	157307552	T	C	0.282	-0.06019	0.005162	2.042e-31	0.046	0.046	Yes	23	intergenic	NA	NA
TC	Metabolic	Total cholesterol	21	1	5	rs12517431	156392248	155281680	157307552	C	T	0.282	-0.06019	0.005162	2.042e-31	0.046	0.046	Yes	23	intergenic	NA	NA
TC	Metabolic	Total cholesterol	21	1	5	rs12657266	156396003	155281680	157307552	C	T	0.284	-0.06006	0.005154	2.239e-31	0.042	0.042	Yes	23	intergenic	NA	NA
TC	Metabolic	Total cholesterol	21	1	5	rs28735189	156394093	155281680	157307552	C	T	0.282	-0.06001	0.005161	3.02e-31	0.031	0.031	Yes	23	intergenic	NA	NA
TC	Metabolic	Total cholesterol	21	1	5	rs9715911	156394441	155281680	157307552	G	A	0.282	-0.06001	0.005161	3.02e-31	0.031	0.031	Yes	23	intergenic	NA	NA
TC	Metabolic	Total cholesterol	21	1	5	rs11745603	156394518	155281680	157307552	C	T	0.282	-0.06001	0.005161	3.02e-31	0.031	0.031	Yes	23	intergenic	NA	NA
TC	Metabolic	Total cholesterol	21	1	5	rs4704834	156443066	155281680	157307552	A	G	0.278	-0.05981	0.005186	8.913e-31	0.011	0.011	Yes	23	intergenic	NA	NA
TC	Metabolic	Total cholesterol	21	1	5	rs28722027	156400525	155281680	157307552	T	C	0.229	-0.06354	0.005528	1.413e-30	0.006	0.006	Yes	23	intergenic	NA	NA
TC	Metabolic	Total cholesterol	21	1	5	rs6891318	156400744	155281680	157307552	C	A	0.229	-0.06354	0.005528	1.413e-30	0.006	0.006	Yes	23	intergenic	NA	NA
TC	Metabolic	Total cholesterol	21	1	5	rs7702004	156401730	155281680	157307552	C	T	0.229	-0.0635	0.005528	1.514e-30	0.005	0.005	Yes	23	intergenic	NA	NA
TC	Metabolic	Total cholesterol	21	1	5	rs60335445	156401896	155281680	157307552	G	A	0.229	-0.06354	0.005531	1.514e-30	0.005	0.005	Yes	23	intergenic	NA	NA
TC	Metabolic	Total cholesterol	21	1	5	rs533059696	156401898	155281680	157307552	G	A	0.229	-0.06354	0.005531	1.514e-30	0.005	0.005	Yes	23	intergenic	NA	NA
TC	Metabolic	Total cholesterol	21	1	5	rs28575973	156404587	155281680	157307552	A	C	0.228	-0.0635	0.005537	1.905e-30	0.004	0.004	Yes	23	intergenic	NA	NA
TC	Metabolic	Total cholesterol	21	1	5	rs10039630	156404786	155281680	157307552	A	G	0.228	-0.0635	0.005537	1.95e-30	0.004	0.004	Yes	23	intergenic	NA	NA
TC	Metabolic	Total cholesterol	22	NA	6	NA	NA	27795213	29565889	NA	NA	NA	-0.0493967	0.00786254	3.31131e-10	NA	NA	No	NA	NA	NA	NA
TC	Metabolic	Total cholesterol	23	1	6	rs2745460	53796373	53494001	53834698	C	G	0.122	0.03893	0.007099	4.169e-08	0.892	0.892	Yes	12	ncRNA_intronic	NA	NA
TC	Metabolic	Total cholesterol	23	1	6	rs9464002	53795213	53494001	53834698	T	C	0.074	0.04058	0.0089	5.129e-06	0.017	0.017	Yes	12	ncRNA_intronic	NA	NA
TC	Metabolic	Total cholesterol	23	1	6	rs1003217	53803978	53494001	53834698	G	A	0.071	0.04126	0.00906	5.248e-06	0.017	0.017	Yes	12	ncRNA_intronic	NA	NA
TC	Metabolic	Total cholesterol	23	1	6	rs76848157	53809374	53494001	53834698	G	A	0.066	0.04269	0.009378	5.37e-06	0.016	0.016	Yes	12	ncRNA_intronic	NA	NA
TC	Metabolic	Total cholesterol	23	1	6	rs77111206	53819087	53494001	53834698	T	A	0.067	0.04151	0.009293	7.943e-06	0.011	0.011	Yes	12	ncRNA_intronic	NA	NA
TC	Metabolic	Total cholesterol	23	1	6	rs77152619	53821875	53494001	53834698	C	A	0.067	0.04157	0.009299	7.762e-06	0.011	0.011	Yes	12	ncRNA_intronic	NA	NA
TC	Metabolic	Total cholesterol	23	1	6	rs80187510	53818219	53494001	53834698	T	C	0.067	0.04124	0.009274	8.71e-06	0.01	0.01	Yes	12	ncRNA_intronic	NA	NA
TC	Metabolic	Total cholesterol	23	1	6	rs74498229	53755467	53494001	53834698	T	A	0.072	0.03929	0.008995	1.259e-05	0.007	0.007	Yes	12	intronic	NA	NA
TC	Metabolic	Total cholesterol	23	1	6	rs4131378	53625084	53494001	53834698	T	G	0.08	0.03711	0.00857	1.479e-05	0.004	0.004	Yes	12	intergenic	NA	NA
TC	Metabolic	Total cholesterol	23	1	6	rs80334107	53720666	53494001	53834698	T	C	0.073	0.03577	0.008927	6.166e-05	0.002	0.002	Yes	12	intronic	NA	NA
TC	Metabolic	Total cholesterol	23	1	6	rs2473601	53799459	53494001	53834698	C	T	0.184	0.02472	0.005996	3.715e-05	0.002	0.002	Yes	12	ncRNA_intronic	NA	NA
TC	Metabolic	Total cholesterol	23	1	6	rs2494089	53799468	53494001	53834698	T	C	0.184	0.02472	0.005996	3.715e-05	0.002	0.002	Yes	12	ncRNA_intronic	NA	NA
TC	Metabolic	Total cholesterol	24	1	6	rs4839794	101425618	100830099	101838881	C	T	0.173	0.0444	0.006136	4.571e-13	0.049	0.049	Yes	79	intergenic	NA	NA
TC	Metabolic	Total cholesterol	24	1	6	rs4240589	101426759	100830099	101838881	C	T	0.173	0.04441	0.006136	4.571e-13	0.049	0.049	Yes	79	intergenic	NA	NA
TC	Metabolic	Total cholesterol	24	1	6	rs873649	101437349	100830099	101838881	T	C	0.168	0.04482	0.006215	5.495e-13	0.047	0.047	Yes	79	intergenic	NA	NA
TC	Metabolic	Total cholesterol	24	1	6	rs56359216	101462145	100830099	101838881	C	T	0.17	0.04461	0.006184	5.495e-13	0.046	0.046	Yes	79	intergenic	NA	NA
TC	Metabolic	Total cholesterol	24	1	6	rs34555727	101449193	100830099	101838881	G	C	0.17	0.04458	0.00619	5.888e-13	0.044	0.044	Yes	79	intergenic	NA	NA
TC	Metabolic	Total cholesterol	24	1	6	rs1337385	101457909	100830099	101838881	A	T	0.168	0.0448	0.006221	6.026e-13	0.044	0.044	Yes	79	intergenic	NA	NA
TC	Metabolic	Total cholesterol	24	1	6	rs9404069	101458728	100830099	101838881	G	A	0.168	0.0448	0.006221	6.026e-13	0.044	0.044	Yes	79	intergenic	NA	NA
TC	Metabolic	Total cholesterol	24	1	6	rs4840173	101456005	100830099	101838881	G	C	0.17	0.04456	0.00619	6.026e-13	0.043	0.043	Yes	79	intergenic	NA	NA
TC	Metabolic	Total cholesterol	24	1	6	rs62420718	101426120	100830099	101838881	T	C	0.172	0.04444	0.006158	5.37e-13	0.042	0.042	Yes	79	intergenic	NA	NA
TC	Metabolic	Total cholesterol	24	1	6	rs9377251	101427331	100830099	101838881	A	G	0.172	0.04442	0.006157	5.37e-13	0.041	0.041	Yes	79	intergenic	NA	NA
TC	Metabolic	Total cholesterol	24	1	6	rs1406894	101470232	100830099	101838881	G	A	0.167	0.04489	0.006233	5.888e-13	0.041	0.041	Yes	79	intergenic	NA	NA
TC	Metabolic	Total cholesterol	24	1	6	rs2180338	101438213	100830099	101838881	G	T	0.168	0.04472	0.006222	6.607e-13	0.04	0.04	Yes	79	intergenic	NA	NA
TC	Metabolic	Total cholesterol	24	1	6	rs17801075	101461923	100830099	101838881	C	T	0.168	0.04472	0.006216	6.31e-13	0.04	0.04	Yes	79	intergenic	NA	NA
TC	Metabolic	Total cholesterol	24	1	6	rs17192230	101441416	100830099	101838881	C	T	0.168	0.04469	0.006221	6.761e-13	0.039	0.039	Yes	79	intergenic	NA	NA
TC	Metabolic	Total cholesterol	24	1	6	rs1923013	101448690	100830099	101838881	A	C	0.168	0.04469	0.006222	6.761e-13	0.039	0.039	Yes	79	intergenic	NA	NA
TC	Metabolic	Total cholesterol	24	1	6	rs1569935	101454775	100830099	101838881	C	T	0.168	0.04469	0.006222	6.761e-13	0.039	0.039	Yes	79	intergenic	NA	NA
TC	Metabolic	Total cholesterol	24	1	6	rs55967215	101462151	100830099	101838881	G	A	0.17	0.04452	0.006187	6.166e-13	0.034	0.034	Yes	79	intergenic	NA	NA
TC	Metabolic	Total cholesterol	24	1	6	rs7772462	101435922	100830099	101838881	G	A	0.174	0.04365	0.006129	1.047e-12	0.021	0.021	Yes	79	intergenic	NA	NA
TC	Metabolic	Total cholesterol	24	1	6	rs62420692	101405448	100830099	101838881	A	C	0.175	0.04362	0.00611	9.333e-13	0.017	0.017	Yes	79	downstream	NA	NA
TC	Metabolic	Total cholesterol	24	1	6	rs9404064	101408835	100830099	101838881	T	G	0.175	0.04356	0.006108	9.772e-13	0.016	0.016	Yes	79	intergenic	NA	NA
TC	Metabolic	Total cholesterol	24	1	6	rs9390709	101411874	100830099	101838881	T	A	0.175	0.04361	0.006111	9.55e-13	0.016	0.016	Yes	79	intergenic	NA	NA
TC	Metabolic	Total cholesterol	24	1	6	rs36048597	101416175	100830099	101838881	T	A	0.175	0.04358	0.006108	9.772e-13	0.016	0.016	Yes	79	intergenic	NA	NA
TC	Metabolic	Total cholesterol	24	1	6	rs2398250	101417216	100830099	101838881	A	T	0.174	0.04369	0.006123	9.55e-13	0.016	0.016	Yes	79	intergenic	NA	NA
TC	Metabolic	Total cholesterol	24	1	6	rs1623054	101423881	100830099	101838881	T	A	0.192	0.04307	0.005897	2.818e-13	0.012	0.012	Yes	79	intergenic	NA	NA
TC	Metabolic	Total cholesterol	24	1	6	rs9390708	101398501	100830099	101838881	G	A	0.172	0.04372	0.006158	1.259e-12	0.011	0.011	Yes	79	intergenic	NA	NA
TC	Metabolic	Total cholesterol	24	1	6	rs7453078	101402879	100830099	101838881	T	C	0.172	0.04366	0.006156	1.318e-12	0.011	0.011	Yes	79	intergenic	NA	NA
TC	Metabolic	Total cholesterol	24	1	6	rs4840164	101390457	100830099	101838881	T	A	0.173	0.04287	0.006143	2.951e-12	0.005	0.005	Yes	79	intergenic	NA	NA
TC	Metabolic	Total cholesterol	24	1	6	rs13205402	101395846	100830099	101838881	G	A	0.173	0.0429	0.006146	2.951e-12	0.005	0.005	Yes	79	intergenic	NA	NA
TC	Metabolic	Total cholesterol	24	1	6	rs2024843	101460679	100830099	101838881	G	A	0.13	0.05042	0.006909	2.884e-13	0.005	0.005	Yes	79	intergenic	NA	NA
TC	Metabolic	Total cholesterol	24	1	6	rs6917195	101277926	100830099	101838881	T	C	0.166	0.04395	0.006248	1.995e-12	0.003	0.003	Yes	79	intronic	NA	NA
TC	Metabolic	Total cholesterol	24	1	6	rs34716527	101284416	100830099	101838881	C	T	0.163	0.04393	0.006294	2.951e-12	0.003	0.003	Yes	79	intronic	NA	NA
TC	Metabolic	Total cholesterol	24	1	6	rs9386258	101286336	100830099	101838881	G	C	0.165	0.04358	0.006267	3.548e-12	0.003	0.003	Yes	79	intronic	NA	NA
TC	Metabolic	Total cholesterol	24	1	6	rs17672397	101288160	100830099	101838881	T	C	0.165	0.04364	0.006264	3.236e-12	0.003	0.003	Yes	79	intronic	NA	NA
TC	Metabolic	Total cholesterol	24	1	6	rs9377236	101289960	100830099	101838881	G	A	0.166	0.04353	0.006252	3.311e-12	0.003	0.003	Yes	79	intronic	NA	NA
TC	Metabolic	Total cholesterol	24	1	6	rs11155708	101292189	100830099	101838881	A	G	0.166	0.04352	0.006252	3.388e-12	0.003	0.003	Yes	79	intronic	NA	NA
TC	Metabolic	Total cholesterol	24	1	6	rs9390698	101296389	100830099	101838881	A	G	0.166	0.04351	0.006252	3.388e-12	0.003	0.003	Yes	79	missense_variant	ASCC3	Leu146Phe
TC	Metabolic	Total cholesterol	24	1	6	rs62422111	101297793	100830099	101838881	C	T	0.166	0.04335	0.006242	3.802e-12	0.003	0.003	Yes	79	intronic	NA	NA
TC	Metabolic	Total cholesterol	24	1	6	rs979122	101332215	100830099	101838881	C	T	0.168	0.0433	0.006212	3.162e-12	0.003	0.003	Yes	79	intergenic	NA	NA
TC	Metabolic	Total cholesterol	24	1	6	rs9404060	101344552	100830099	101838881	C	T	0.17	0.04305	0.00618	3.236e-12	0.003	0.003	Yes	79	intergenic	NA	NA
TC	Metabolic	Total cholesterol	24	1	6	rs13220881	101374185	100830099	101838881	C	T	0.17	0.04282	0.00618	4.266e-12	0.003	0.003	Yes	79	intergenic	NA	NA
TC	Metabolic	Total cholesterol	24	1	6	rs116526614	101380234	100830099	101838881	C	T	0.17	0.04282	0.006181	4.266e-12	0.003	0.003	Yes	79	intergenic	NA	NA
TC	Metabolic	Total cholesterol	24	1	6	rs62420689	101387710	100830099	101838881	A	G	0.17	0.04283	0.006181	4.266e-12	0.003	0.003	Yes	79	intergenic	NA	NA
TC	Metabolic	Total cholesterol	24	1	6	rs13212730	101388811	100830099	101838881	T	C	0.17	0.04284	0.006181	4.169e-12	0.003	0.003	Yes	79	intergenic	NA	NA
TC	Metabolic	Total cholesterol	24	1	6	rs652335	101405050	100830099	101838881	G	T	0.212	0.041	0.005681	5.248e-13	0.003	0.003	Yes	79	ncRNA_exonic	NA	NA
TC	Metabolic	Total cholesterol	24	1	6	rs684140	101407568	100830099	101838881	A	C	0.212	0.04098	0.005681	5.495e-13	0.003	0.003	Yes	79	intergenic	NA	NA
TC	Metabolic	Total cholesterol	24	1	6	rs614896	101415819	100830099	101838881	A	C	0.209	0.04117	0.005713	5.754e-13	0.003	0.003	Yes	79	intergenic	NA	NA
TC	Metabolic	Total cholesterol	24	1	6	rs13193416	101299602	100830099	101838881	T	A	0.166	0.04315	0.006239	4.571e-12	0.002	0.002	Yes	79	intronic	NA	NA
TC	Metabolic	Total cholesterol	24	1	6	rs9399697	101322202	100830099	101838881	T	C	0.167	0.04301	0.006233	5.129e-12	0.002	0.002	Yes	79	intronic	NA	NA
TC	Metabolic	Total cholesterol	24	1	6	rs11755579	101322469	100830099	101838881	C	A	0.167	0.04299	0.00623	5.129e-12	0.002	0.002	Yes	79	intronic	NA	NA
TC	Metabolic	Total cholesterol	24	1	6	rs11758174	101322595	100830099	101838881	A	G	0.167	0.04298	0.00623	5.248e-12	0.002	0.002	Yes	79	intronic	NA	NA
TC	Metabolic	Total cholesterol	24	1	6	rs4840157	101326375	100830099	101838881	G	A	0.167	0.04302	0.006236	5.248e-12	0.002	0.002	Yes	79	intronic	NA	NA
TC	Metabolic	Total cholesterol	24	1	6	rs34555037	101327153	100830099	101838881	C	G	0.167	0.04308	0.006237	5.012e-12	0.002	0.002	Yes	79	intronic	NA	NA
TC	Metabolic	Total cholesterol	24	1	6	rs1813223	101331909	100830099	101838881	T	C	0.167	0.04301	0.006234	5.248e-12	0.002	0.002	Yes	79	intergenic	NA	NA
TC	Metabolic	Total cholesterol	24	1	6	rs13198473	101337779	100830099	101838881	T	C	0.167	0.04302	0.006234	5.248e-12	0.002	0.002	Yes	79	intergenic	NA	NA
TC	Metabolic	Total cholesterol	24	1	6	rs9322270	101346496	100830099	101838881	G	A	0.167	0.04282	0.006233	6.31e-12	0.002	0.002	Yes	79	intergenic	NA	NA
TC	Metabolic	Total cholesterol	24	1	6	rs9322271	101346812	100830099	101838881	T	G	0.167	0.04283	0.006234	6.457e-12	0.002	0.002	Yes	79	intergenic	NA	NA
TC	Metabolic	Total cholesterol	24	1	6	rs9322276	101347843	100830099	101838881	C	T	0.167	0.04282	0.006233	6.31e-12	0.002	0.002	Yes	79	intergenic	NA	NA
TC	Metabolic	Total cholesterol	24	1	6	rs9791225	101348125	100830099	101838881	G	A	0.167	0.04282	0.006233	6.31e-12	0.002	0.002	Yes	79	intergenic	NA	NA
TC	Metabolic	Total cholesterol	24	1	6	rs2004276	101351095	100830099	101838881	C	T	0.167	0.04282	0.006233	6.31e-12	0.002	0.002	Yes	79	intergenic	NA	NA
TC	Metabolic	Total cholesterol	24	1	6	rs2398247	101351390	100830099	101838881	A	G	0.167	0.04282	0.006233	6.31e-12	0.002	0.002	Yes	79	intergenic	NA	NA
TC	Metabolic	Total cholesterol	24	1	6	rs4840160	101352914	100830099	101838881	G	A	0.167	0.04282	0.006233	6.31e-12	0.002	0.002	Yes	79	intergenic	NA	NA
TC	Metabolic	Total cholesterol	24	1	6	rs9399698	101357223	100830099	101838881	T	A	0.167	0.04282	0.006233	6.31e-12	0.002	0.002	Yes	79	intergenic	NA	NA
TC	Metabolic	Total cholesterol	24	1	6	rs76193423	101357518	100830099	101838881	C	T	0.167	0.04288	0.006227	5.754e-12	0.002	0.002	Yes	79	intergenic	NA	NA
TC	Metabolic	Total cholesterol	24	1	6	rs694418	101399595	100830099	101838881	T	C	0.205	0.04137	0.005759	6.761e-13	0.002	0.002	Yes	79	intergenic	NA	NA
TC	Metabolic	Total cholesterol	24	1	6	rs669543	101399834	100830099	101838881	C	T	0.205	0.04134	0.005756	6.761e-13	0.002	0.002	Yes	79	intergenic	NA	NA
TC	Metabolic	Total cholesterol	24	1	6	rs679444	101400110	100830099	101838881	C	A	0.205	0.04134	0.005756	6.761e-13	0.002	0.002	Yes	79	intergenic	NA	NA
TC	Metabolic	Total cholesterol	24	1	6	rs588204	101401122	100830099	101838881	A	G	0.205	0.04134	0.005756	6.761e-13	0.002	0.002	Yes	79	intergenic	NA	NA
TC	Metabolic	Total cholesterol	24	1	6	rs599934	101401835	100830099	101838881	C	T	0.205	0.04132	0.005756	7.079e-13	0.002	0.002	Yes	79	intergenic	NA	NA
TC	Metabolic	Total cholesterol	24	1	6	rs4464803	101402930	100830099	101838881	C	T	0.205	0.04134	0.005756	6.761e-13	0.002	0.002	Yes	79	intergenic	NA	NA
TC	Metabolic	Total cholesterol	24	1	6	rs1799672	101408556	100830099	101838881	A	G	0.212	0.04095	0.005681	5.623e-13	0.002	0.002	Yes	79	intergenic	NA	NA
TC	Metabolic	Total cholesterol	24	1	6	rs1765071	101408861	100830099	101838881	T	C	0.212	0.04095	0.005681	5.623e-13	0.002	0.002	Yes	79	intergenic	NA	NA
TC	Metabolic	Total cholesterol	24	1	6	rs817231	101411139	100830099	101838881	G	A	0.212	0.04095	0.005681	5.623e-13	0.002	0.002	Yes	79	intergenic	NA	NA
TC	Metabolic	Total cholesterol	24	1	6	rs817232	101413249	100830099	101838881	T	C	0.212	0.04095	0.005681	5.623e-13	0.002	0.002	Yes	79	intergenic	NA	NA
TC	Metabolic	Total cholesterol	24	1	6	rs642703	101414378	100830099	101838881	A	G	0.212	0.04095	0.005681	5.623e-13	0.002	0.002	Yes	79	intergenic	NA	NA
TC	Metabolic	Total cholesterol	24	1	6	rs629438	101415046	100830099	101838881	G	A	0.213	0.04092	0.005678	5.754e-13	0.002	0.002	Yes	79	intergenic	NA	NA
TC	Metabolic	Total cholesterol	24	1	6	rs629192	101418837	100830099	101838881	G	A	0.212	0.04096	0.005682	5.623e-13	0.002	0.002	Yes	79	intergenic	NA	NA
TC	Metabolic	Total cholesterol	24	1	6	rs1093428	101419120	100830099	101838881	A	C	0.212	0.04096	0.005682	5.623e-13	0.002	0.002	Yes	79	intergenic	NA	NA
TC	Metabolic	Total cholesterol	24	1	6	rs1093491	101420729	100830099	101838881	G	A	0.212	0.04096	0.005682	5.623e-13	0.002	0.002	Yes	79	intergenic	NA	NA
TC	Metabolic	Total cholesterol	24	1	6	rs636945	101421262	100830099	101838881	A	G	0.212	0.04096	0.005682	5.623e-13	0.002	0.002	Yes	79	intergenic	NA	NA
TC	Metabolic	Total cholesterol	25	1	6	rs7776054	135418916	135302339	135431640	G	A	0.224	-0.03265	0.005573	4.677e-09	0.13	0.13	Yes	11	intergenic	NA	NA
TC	Metabolic	Total cholesterol	25	1	6	rs56293029	135419039	135302339	135431640	A	C	0.224	-0.03263	0.005571	4.677e-09	0.129	0.129	Yes	11	intergenic	NA	NA
TC	Metabolic	Total cholesterol	25	1	6	rs9399137	135419018	135302339	135431640	C	T	0.224	-0.03263	0.005576	4.898e-09	0.124	0.124	Yes	11	intergenic	NA	NA
TC	Metabolic	Total cholesterol	25	1	6	rs35786788	135419042	135302339	135431640	A	G	0.224	-0.03263	0.005576	4.898e-09	0.124	0.124	Yes	11	intergenic	NA	NA
TC	Metabolic	Total cholesterol	25	1	6	rs9399136	135402339	135302339	135431640	C	T	0.201	-0.03375	0.0058	5.888e-09	0.104	0.104	Yes	11	intergenic	NA	NA
TC	Metabolic	Total cholesterol	25	1	6	rs34164109	135421176	135302339	135431640	T	C	0.224	-0.03225	0.005572	7.079e-09	0.087	0.087	Yes	11	intergenic	NA	NA
TC	Metabolic	Total cholesterol	25	1	6	rs1331309	135406178	135302339	135431640	G	T	0.223	-0.03218	0.005584	8.318e-09	0.074	0.074	Yes	11	intergenic	NA	NA
TC	Metabolic	Total cholesterol	25	1	6	rs9376090	135411228	135302339	135431640	C	T	0.223	-0.03209	0.005583	8.913e-09	0.068	0.068	Yes	11	intergenic	NA	NA
TC	Metabolic	Total cholesterol	25	1	6	rs9402685	135419688	135302339	135431640	C	T	0.224	-0.03182	0.005571	1.122e-08	0.056	0.056	Yes	11	intergenic	NA	NA
TC	Metabolic	Total cholesterol	25	1	6	rs9389268	135419631	135302339	135431640	G	A	0.224	-0.03174	0.005572	1.23e-08	0.052	0.052	Yes	11	intergenic	NA	NA
TC	Metabolic	Total cholesterol	25	1	6	rs9376091	135419636	135302339	135431640	T	C	0.224	-0.03167	0.005572	1.318e-08	0.049	0.049	Yes	11	intergenic	NA	NA
TC	Metabolic	Total cholesterol	26	1	6	rs6919014	139291437	139105445	139317517	C	T	0.176	-0.03368	0.006097	3.311e-08	0.022	0.022	Yes	128	intronic	NA	NA
TC	Metabolic	Total cholesterol	26	1	6	rs58309378	139297545	139105445	139317517	T	A	0.134	-0.03788	0.006825	2.818e-08	0.019	0.019	Yes	128	intronic	NA	NA
TC	Metabolic	Total cholesterol	26	1	6	rs58919189	139299419	139105445	139317517	T	C	0.176	-0.0335	0.006099	3.981e-08	0.018	0.018	Yes	128	intronic	NA	NA
TC	Metabolic	Total cholesterol	26	1	6	rs58847815	139301981	139105445	139317517	T	C	0.176	-0.03344	0.006107	4.365e-08	0.017	0.017	Yes	128	intronic	NA	NA
TC	Metabolic	Total cholesterol	26	1	6	rs73564725	139296321	139105445	139317517	G	A	0.175	-0.0334	0.006112	4.677e-08	0.016	0.016	Yes	128	intronic	NA	NA
TC	Metabolic	Total cholesterol	26	1	6	rs73564727	139296457	139105445	139317517	C	A	0.175	-0.03341	0.006112	4.571e-08	0.016	0.016	Yes	128	intronic	NA	NA
TC	Metabolic	Total cholesterol	26	1	6	rs111388693	139296944	139105445	139317517	T	C	0.175	-0.0334	0.006112	4.677e-08	0.016	0.016	Yes	128	intronic	NA	NA
TC	Metabolic	Total cholesterol	26	1	6	rs6936469	139297449	139105445	139317517	C	T	0.175	-0.03341	0.006112	4.571e-08	0.016	0.016	Yes	128	intronic	NA	NA
TC	Metabolic	Total cholesterol	26	1	6	rs6913553	139297457	139105445	139317517	A	C	0.175	-0.0334	0.006112	4.677e-08	0.016	0.016	Yes	128	intronic	NA	NA
TC	Metabolic	Total cholesterol	26	1	6	rs6918404	139297611	139105445	139317517	A	G	0.175	-0.03341	0.006112	4.571e-08	0.016	0.016	Yes	128	intronic	NA	NA
TC	Metabolic	Total cholesterol	26	1	6	rs73564735	139298641	139105445	139317517	T	A	0.175	-0.0334	0.006112	4.677e-08	0.016	0.016	Yes	128	intronic	NA	NA
TC	Metabolic	Total cholesterol	26	1	6	rs75075135	139302752	139105445	139317517	T	C	0.175	-0.03343	0.006114	4.571e-08	0.016	0.016	Yes	128	intronic	NA	NA
TC	Metabolic	Total cholesterol	26	1	6	rs73564741	139306257	139105445	139317517	G	A	0.175	-0.03342	0.006115	4.571e-08	0.016	0.016	Yes	128	intronic	NA	NA
TC	Metabolic	Total cholesterol	26	1	6	rs73564742	139306741	139105445	139317517	T	C	0.175	-0.03343	0.006114	4.571e-08	0.016	0.016	Yes	128	intronic	NA	NA
TC	Metabolic	Total cholesterol	26	1	6	rs73564745	139307523	139105445	139317517	G	A	0.175	-0.03343	0.006114	4.571e-08	0.016	0.016	Yes	128	intronic	NA	NA
TC	Metabolic	Total cholesterol	26	1	6	rs74670255	139307675	139105445	139317517	G	C	0.175	-0.03343	0.006114	4.571e-08	0.016	0.016	Yes	128	intronic	NA	NA
TC	Metabolic	Total cholesterol	26	1	6	rs17068205	139292069	139105445	139317517	G	A	0.175	-0.03334	0.006112	4.898e-08	0.015	0.015	Yes	128	intronic	NA	NA
TC	Metabolic	Total cholesterol	26	1	6	rs11968227	139292433	139105445	139317517	T	C	0.175	-0.03334	0.006112	4.898e-08	0.015	0.015	Yes	128	intronic	NA	NA
TC	Metabolic	Total cholesterol	26	1	6	rs11963818	139292658	139105445	139317517	T	A	0.175	-0.03334	0.006112	4.898e-08	0.015	0.015	Yes	128	intronic	NA	NA
TC	Metabolic	Total cholesterol	26	1	6	rs73564713	139292993	139105445	139317517	C	T	0.175	-0.03334	0.006112	4.898e-08	0.015	0.015	Yes	128	intronic	NA	NA
TC	Metabolic	Total cholesterol	26	1	6	rs56951593	139293869	139105445	139317517	C	G	0.175	-0.03334	0.006112	4.898e-08	0.015	0.015	Yes	128	intronic	NA	NA
TC	Metabolic	Total cholesterol	26	1	6	rs6913949	139294141	139105445	139317517	T	C	0.175	-0.03334	0.006112	4.898e-08	0.015	0.015	Yes	128	intronic	NA	NA
TC	Metabolic	Total cholesterol	26	1	6	rs6914989	139294529	139105445	139317517	A	G	0.175	-0.03334	0.006112	4.898e-08	0.015	0.015	Yes	128	intronic	NA	NA
TC	Metabolic	Total cholesterol	26	1	6	rs73564722	139295431	139105445	139317517	A	G	0.175	-0.03334	0.006112	4.898e-08	0.015	0.015	Yes	128	intronic	NA	NA
TC	Metabolic	Total cholesterol	26	1	6	rs73564723	139296018	139105445	139317517	T	C	0.175	-0.03334	0.006112	4.898e-08	0.015	0.015	Yes	128	intronic	NA	NA
TC	Metabolic	Total cholesterol	26	1	6	rs6911588	139300388	139105445	139317517	A	T	0.175	-0.0334	0.006114	4.677e-08	0.015	0.015	Yes	128	intronic	NA	NA
TC	Metabolic	Total cholesterol	26	1	6	rs78193628	139301555	139105445	139317517	A	C	0.175	-0.0334	0.006114	4.677e-08	0.015	0.015	Yes	128	intronic	NA	NA
TC	Metabolic	Total cholesterol	26	1	6	rs146621514	139309052	139105445	139317517	G	C	0.142	-0.03634	0.006649	4.677e-08	0.013	0.013	Yes	128	UTR5	NA	NA
TC	Metabolic	Total cholesterol	26	1	6	rs59285893	139299460	139105445	139317517	A	C	0.175	-0.03316	0.006121	6.026e-08	0.012	0.012	Yes	128	intronic	NA	NA
TC	Metabolic	Total cholesterol	26	1	6	rs11961567	139271734	139105445	139317517	A	C	0.194	-0.03162	0.005874	7.244e-08	0.011	0.011	Yes	128	intronic	NA	NA
TC	Metabolic	Total cholesterol	26	1	6	rs17068174	139277101	139105445	139317517	G	T	0.197	-0.03148	0.005846	7.244e-08	0.011	0.011	Yes	128	intronic	NA	NA
TC	Metabolic	Total cholesterol	26	1	6	rs73564705	139288652	139105445	139317517	A	G	0.174	-0.03309	0.006122	6.457e-08	0.011	0.011	Yes	128	intronic	NA	NA
TC	Metabolic	Total cholesterol	26	1	6	rs59753441	139291101	139105445	139317517	T	G	0.175	-0.03304	0.006121	6.761e-08	0.011	0.011	Yes	128	intronic	NA	NA
TC	Metabolic	Total cholesterol	26	1	6	rs73564747	139308393	139105445	139317517	A	C	0.142	-0.03617	0.006651	5.37e-08	0.011	0.011	Yes	128	intronic	NA	NA
TC	Metabolic	Total cholesterol	26	1	6	rs10499206	139269995	139105445	139317517	C	T	0.196	-0.03135	0.005849	8.318e-08	0.01	0.01	Yes	128	intronic	NA	NA
TC	Metabolic	Total cholesterol	26	1	6	rs953227	139277795	139105445	139317517	C	T	0.197	-0.03138	0.005847	7.943e-08	0.01	0.01	Yes	128	intronic	NA	NA
TC	Metabolic	Total cholesterol	26	1	6	rs6923534	139311290	139105445	139317517	A	G	0.136	-0.03679	0.006782	5.888e-08	0.01	0.01	Yes	128	intergenic	NA	NA
TC	Metabolic	Total cholesterol	26	1	6	rs7771582	139273040	139105445	139317517	A	G	0.196	-0.03133	0.005849	8.511e-08	0.009	0.009	Yes	128	intronic	NA	NA
TC	Metabolic	Total cholesterol	26	1	6	rs73563033	139281605	139105445	139317517	T	G	0.197	-0.03133	0.005847	8.511e-08	0.009	0.009	Yes	128	intronic	NA	NA
TC	Metabolic	Total cholesterol	26	1	6	rs73563037	139282648	139105445	139317517	C	T	0.197	-0.03133	0.005847	8.511e-08	0.009	0.009	Yes	128	intronic	NA	NA
TC	Metabolic	Total cholesterol	26	1	6	rs73563038	139284497	139105445	139317517	C	T	0.197	-0.03133	0.005847	8.511e-08	0.009	0.009	Yes	128	intronic	NA	NA
TC	Metabolic	Total cholesterol	26	1	6	rs17068186	139284930	139105445	139317517	G	A	0.197	-0.03133	0.005847	8.511e-08	0.009	0.009	Yes	128	intronic	NA	NA
TC	Metabolic	Total cholesterol	26	1	6	rs80354090	139285632	139105445	139317517	G	A	0.197	-0.03131	0.005847	8.511e-08	0.009	0.009	Yes	128	intronic	NA	NA
TC	Metabolic	Total cholesterol	26	1	6	rs17068189	139285981	139105445	139317517	G	C	0.197	-0.03133	0.005847	8.511e-08	0.009	0.009	Yes	128	intronic	NA	NA
TC	Metabolic	Total cholesterol	26	1	6	rs10499207	139286857	139105445	139317517	A	G	0.197	-0.03131	0.005847	8.71e-08	0.009	0.009	Yes	128	intronic	NA	NA
TC	Metabolic	Total cholesterol	26	1	6	rs116186684	139309171	139105445	139317517	A	G	0.142	-0.03593	0.006661	6.918e-08	0.009	0.009	Yes	128	UTR5	NA	NA
TC	Metabolic	Total cholesterol	26	1	6	rs3813332	139309821	139105445	139317517	G	T	0.142	-0.03593	0.006661	6.918e-08	0.009	0.009	Yes	128	upstream	NA	NA
TC	Metabolic	Total cholesterol	26	1	6	rs57968072	139312796	139105445	139317517	A	G	0.136	-0.03653	0.006776	6.918e-08	0.009	0.009	Yes	128	intergenic	NA	NA
TC	Metabolic	Total cholesterol	26	1	6	rs11967671	139313708	139105445	139317517	G	A	0.136	-0.03653	0.006776	6.918e-08	0.009	0.009	Yes	128	intergenic	NA	NA
TC	Metabolic	Total cholesterol	26	1	6	rs11962788	139313804	139105445	139317517	G	C	0.136	-0.03657	0.006776	6.761e-08	0.009	0.009	Yes	128	intergenic	NA	NA
TC	Metabolic	Total cholesterol	26	1	6	rs111334850	139314262	139105445	139317517	T	C	0.136	-0.03651	0.006774	7.079e-08	0.009	0.009	Yes	128	intergenic	NA	NA
TC	Metabolic	Total cholesterol	26	1	6	rs10499204	139216426	139105445	139317517	C	T	0.132	-0.03682	0.006871	8.318e-08	0.008	0.008	Yes	128	intronic	NA	NA
TC	Metabolic	Total cholesterol	26	1	6	rs11968606	139267621	139105445	139317517	C	G	0.197	-0.03111	0.005845	1.023e-07	0.008	0.008	Yes	128	intronic	NA	NA
TC	Metabolic	Total cholesterol	26	1	6	rs73564756	139313028	139105445	139317517	C	T	0.135	-0.03647	0.006793	7.943e-08	0.008	0.008	Yes	128	intergenic	NA	NA
TC	Metabolic	Total cholesterol	26	1	6	rs111578819	139314163	139105445	139317517	C	T	0.136	-0.03653	0.00678	7.079e-08	0.008	0.008	Yes	128	intergenic	NA	NA
TC	Metabolic	Total cholesterol	26	1	6	rs113206989	139314441	139105445	139317517	C	T	0.135	-0.03653	0.006793	7.586e-08	0.008	0.008	Yes	128	intergenic	NA	NA
TC	Metabolic	Total cholesterol	26	1	6	rs17068156	139265498	139105445	139317517	G	A	0.196	-0.03101	0.005852	1.175e-07	0.007	0.007	Yes	128	intronic	NA	NA
TC	Metabolic	Total cholesterol	26	1	6	rs73561199	139269869	139105445	139317517	G	T	0.189	-0.03146	0.005935	1.148e-07	0.007	0.007	Yes	128	intronic	NA	NA
TC	Metabolic	Total cholesterol	26	1	6	rs73563004	139271867	139105445	139317517	C	T	0.189	-0.03146	0.005935	1.148e-07	0.007	0.007	Yes	128	intronic	NA	NA
TC	Metabolic	Total cholesterol	26	1	6	rs953229	139277883	139105445	139317517	A	C	0.189	-0.03142	0.005936	1.202e-07	0.007	0.007	Yes	128	intronic	NA	NA
TC	Metabolic	Total cholesterol	26	1	6	rs73563030	139279683	139105445	139317517	C	T	0.189	-0.03148	0.005934	1.122e-07	0.007	0.007	Yes	128	intronic	NA	NA
TC	Metabolic	Total cholesterol	26	1	6	rs57440139	139302616	139105445	139317517	C	A	0.141	-0.03581	0.006682	8.318e-08	0.007	0.007	Yes	128	intronic	NA	NA
TC	Metabolic	Total cholesterol	26	1	6	rs59784408	139316225	139105445	139317517	G	T	0.136	-0.03639	0.006785	8.128e-08	0.007	0.007	Yes	128	intergenic	NA	NA
TC	Metabolic	Total cholesterol	26	1	6	rs17068141	139259049	139105445	139317517	C	A	0.193	-0.03096	0.005889	1.479e-07	0.006	0.006	Yes	128	intronic	NA	NA
TC	Metabolic	Total cholesterol	26	1	6	rs73561664	139259118	139105445	139317517	A	G	0.193	-0.03096	0.005889	1.479e-07	0.006	0.006	Yes	128	intronic	NA	NA
TC	Metabolic	Total cholesterol	26	1	6	rs186917817	139259155	139105445	139317517	T	A	0.193	-0.03096	0.005889	1.479e-07	0.006	0.006	Yes	128	intronic	NA	NA
TC	Metabolic	Total cholesterol	26	1	6	rs11966780	139260070	139105445	139317517	T	C	0.193	-0.03096	0.005889	1.479e-07	0.006	0.006	Yes	128	intronic	NA	NA
TC	Metabolic	Total cholesterol	26	1	6	rs17068142	139261414	139105445	139317517	C	A	0.193	-0.03096	0.005889	1.479e-07	0.006	0.006	Yes	128	intronic	NA	NA
TC	Metabolic	Total cholesterol	26	1	6	rs60039631	139261807	139105445	139317517	T	C	0.193	-0.03096	0.005889	1.479e-07	0.006	0.006	Yes	128	intronic	NA	NA
TC	Metabolic	Total cholesterol	26	1	6	rs7740282	139262063	139105445	139317517	G	A	0.193	-0.03096	0.005889	1.479e-07	0.006	0.006	Yes	128	intronic	NA	NA
TC	Metabolic	Total cholesterol	26	1	6	rs59299564	139263166	139105445	139317517	C	T	0.193	-0.03096	0.005889	1.479e-07	0.006	0.006	Yes	128	intronic	NA	NA
TC	Metabolic	Total cholesterol	26	1	6	rs56820156	139263257	139105445	139317517	T	C	0.193	-0.03096	0.005889	1.479e-07	0.006	0.006	Yes	128	intronic	NA	NA
TC	Metabolic	Total cholesterol	26	1	6	rs73553131	139267167	139105445	139317517	T	A	0.192	-0.03115	0.005903	1.318e-07	0.006	0.006	Yes	128	intronic	NA	NA
TC	Metabolic	Total cholesterol	26	1	6	rs201198131	139314065	139105445	139317517	A	G	0.171	-0.03244	0.006177	1.514e-07	0.005	0.005	Yes	128	intergenic	NA	NA
TC	Metabolic	Total cholesterol	26	1	6	rs112163690	139215320	139105445	139317517	G	A	0.17	-0.03196	0.00618	2.344e-07	0.004	0.004	Yes	128	intronic	NA	NA
TC	Metabolic	Total cholesterol	26	1	6	rs61344992	139215987	139105445	139317517	G	A	0.17	-0.03196	0.00618	2.344e-07	0.004	0.004	Yes	128	intronic	NA	NA
TC	Metabolic	Total cholesterol	26	1	6	rs112419267	139216950	139105445	139317517	G	T	0.17	-0.03196	0.00618	2.344e-07	0.004	0.004	Yes	128	intronic	NA	NA
TC	Metabolic	Total cholesterol	26	1	6	rs73559447	139216962	139105445	139317517	A	G	0.17	-0.03196	0.00618	2.344e-07	0.004	0.004	Yes	128	intronic	NA	NA
TC	Metabolic	Total cholesterol	26	1	6	rs73559451	139217375	139105445	139317517	G	A	0.17	-0.03195	0.006181	2.344e-07	0.004	0.004	Yes	128	intronic	NA	NA
TC	Metabolic	Total cholesterol	26	1	6	rs721795	139219114	139105445	139317517	T	C	0.17	-0.03195	0.00618	2.344e-07	0.004	0.004	Yes	128	intronic	NA	NA
TC	Metabolic	Total cholesterol	26	1	6	rs111613573	139231576	139105445	139317517	T	C	0.179	-0.03146	0.006062	2.089e-07	0.004	0.004	Yes	128	intronic	NA	NA
TC	Metabolic	Total cholesterol	26	1	6	rs73559490	139231636	139105445	139317517	A	G	0.179	-0.03146	0.006062	2.089e-07	0.004	0.004	Yes	128	intronic	NA	NA
TC	Metabolic	Total cholesterol	26	1	6	rs73559494	139232042	139105445	139317517	A	C	0.179	-0.03146	0.006062	2.089e-07	0.004	0.004	Yes	128	intronic	NA	NA
TC	Metabolic	Total cholesterol	26	1	6	rs11969951	139236316	139105445	139317517	C	T	0.179	-0.03146	0.006062	2.089e-07	0.004	0.004	Yes	128	intronic	NA	NA
TC	Metabolic	Total cholesterol	26	1	6	rs78570658	139243141	139105445	139317517	A	T	0.189	-0.03085	0.005938	2.042e-07	0.004	0.004	Yes	128	intronic	NA	NA
TC	Metabolic	Total cholesterol	26	1	6	rs73561619	139243706	139105445	139317517	G	A	0.189	-0.03086	0.005938	2.042e-07	0.004	0.004	Yes	128	intronic	NA	NA
TC	Metabolic	Total cholesterol	26	1	6	rs2077747	139245697	139105445	139317517	C	T	0.189	-0.03086	0.005938	2.042e-07	0.004	0.004	Yes	128	intronic	NA	NA
TC	Metabolic	Total cholesterol	26	1	6	rs727530	139246041	139105445	139317517	A	G	0.189	-0.03086	0.005938	2.042e-07	0.004	0.004	Yes	128	intronic	NA	NA
TC	Metabolic	Total cholesterol	26	1	6	rs1989523	139246373	139105445	139317517	A	G	0.189	-0.03081	0.005934	2.089e-07	0.004	0.004	Yes	128	intronic	NA	NA
TC	Metabolic	Total cholesterol	26	1	6	rs73561629	139250453	139105445	139317517	C	T	0.19	-0.03084	0.005929	1.995e-07	0.004	0.004	Yes	128	intronic	NA	NA
TC	Metabolic	Total cholesterol	26	1	6	rs2272433	139251317	139105445	139317517	T	C	0.19	-0.03084	0.005929	1.995e-07	0.004	0.004	Yes	128	intronic	NA	NA
TC	Metabolic	Total cholesterol	26	1	6	rs58560355	139251890	139105445	139317517	G	A	0.19	-0.03084	0.005929	1.995e-07	0.004	0.004	Yes	128	intronic	NA	NA
TC	Metabolic	Total cholesterol	26	1	6	rs73561634	139253906	139105445	139317517	A	G	0.19	-0.03084	0.005929	1.995e-07	0.004	0.004	Yes	128	intronic	NA	NA
TC	Metabolic	Total cholesterol	26	1	6	rs11966396	139254317	139105445	139317517	A	G	0.19	-0.03084	0.005929	1.995e-07	0.004	0.004	Yes	128	intronic	NA	NA
TC	Metabolic	Total cholesterol	26	1	6	rs17068128	139255524	139105445	139317517	T	C	0.19	-0.03084	0.005929	1.995e-07	0.004	0.004	Yes	128	intronic	NA	NA
TC	Metabolic	Total cholesterol	26	1	6	rs73561644	139255844	139105445	139317517	G	C	0.19	-0.03084	0.005929	1.995e-07	0.004	0.004	Yes	128	intronic	NA	NA
TC	Metabolic	Total cholesterol	26	1	6	rs17068130	139255935	139105445	139317517	A	T	0.19	-0.03084	0.005929	1.995e-07	0.004	0.004	Yes	128	intronic	NA	NA
TC	Metabolic	Total cholesterol	26	1	6	rs17053846	139257324	139105445	139317517	C	T	0.19	-0.03084	0.005929	1.995e-07	0.004	0.004	Yes	128	intronic	NA	NA
TC	Metabolic	Total cholesterol	26	1	6	rs77753054	139257360	139105445	139317517	T	C	0.152	-0.03379	0.006468	1.738e-07	0.004	0.004	Yes	128	intronic	NA	NA
TC	Metabolic	Total cholesterol	26	1	6	rs1569238	139266402	139105445	139317517	A	G	0.194	-0.03049	0.005882	2.188e-07	0.004	0.004	Yes	128	synonymous_variant	REPS1	NA
TC	Metabolic	Total cholesterol	26	1	6	rs111938381	139274818	139105445	139317517	A	C	0.198	-0.03016	0.005827	2.291e-07	0.004	0.004	Yes	128	intronic	NA	NA
TC	Metabolic	Total cholesterol	26	1	6	rs10499203	139215629	139105445	139317517	C	T	0.168	-0.03168	0.006215	3.467e-07	0.003	0.003	Yes	128	intronic	NA	NA
TC	Metabolic	Total cholesterol	26	1	6	rs57884783	139216248	139105445	139317517	T	G	0.168	-0.03168	0.006215	3.467e-07	0.003	0.003	Yes	128	intronic	NA	NA
TC	Metabolic	Total cholesterol	26	1	6	rs139171946	139216819	139105445	139317517	A	T	0.138	-0.03487	0.006739	2.291e-07	0.003	0.003	Yes	128	intronic	NA	NA
TC	Metabolic	Total cholesterol	26	1	6	rs11967353	139227201	139105445	139317517	C	T	0.175	-0.03123	0.006112	3.236e-07	0.003	0.003	Yes	128	intronic	NA	NA
TC	Metabolic	Total cholesterol	26	1	6	rs11965331	139227617	139105445	139317517	A	G	0.175	-0.0312	0.006112	3.311e-07	0.003	0.003	Yes	128	intronic	NA	NA
TC	Metabolic	Total cholesterol	26	1	6	rs75510549	139230685	139105445	139317517	T	C	0.144	-0.03416	0.006614	2.399e-07	0.003	0.003	Yes	128	intronic	NA	NA
TC	Metabolic	Total cholesterol	26	1	6	rs2272431	139235637	139105445	139317517	A	G	0.176	-0.03123	0.006105	3.162e-07	0.003	0.003	Yes	128	intronic	NA	NA
TC	Metabolic	Total cholesterol	26	1	6	rs2272432	139238599	139105445	139317517	T	G	0.184	-0.03071	0.005993	2.951e-07	0.003	0.003	Yes	128	intronic	NA	NA
TC	Metabolic	Total cholesterol	26	1	6	rs1406595	139239226	139105445	139317517	G	A	0.191	-0.03017	0.005909	3.311e-07	0.003	0.003	Yes	128	intronic	NA	NA
TC	Metabolic	Total cholesterol	26	1	6	rs10499205	139239751	139105445	139317517	G	C	0.184	-0.03072	0.005993	2.951e-07	0.003	0.003	Yes	128	intronic	NA	NA
TC	Metabolic	Total cholesterol	26	1	6	rs1002746	139240384	139105445	139317517	G	A	0.183	-0.03082	0.006003	2.818e-07	0.003	0.003	Yes	128	intronic	NA	NA
TC	Metabolic	Total cholesterol	26	1	6	rs75170741	139249674	139105445	139317517	G	A	0.185	-0.0307	0.005985	2.884e-07	0.003	0.003	Yes	128	intronic	NA	NA
TC	Metabolic	Total cholesterol	26	1	6	rs17068112	139250125	139105445	139317517	G	C	0.154	-0.03337	0.006444	2.239e-07	0.003	0.003	Yes	128	intronic	NA	NA
TC	Metabolic	Total cholesterol	26	1	6	rs73561653	139257727	139105445	139317517	T	G	0.184	-0.03083	0.005996	2.754e-07	0.003	0.003	Yes	128	intronic	NA	NA
TC	Metabolic	Total cholesterol	26	1	6	rs6899737	139264930	139105445	139317517	G	T	0.226	-0.0284	0.005558	3.236e-07	0.003	0.003	Yes	128	intronic	NA	NA
TC	Metabolic	Total cholesterol	26	1	6	rs11961859	139260089	139105445	139317517	G	A	0.195	-0.02936	0.005861	5.495e-07	0.002	0.002	Yes	128	intronic	NA	NA
TC	Metabolic	Total cholesterol	26	1	6	rs9495290	139280100	139105445	139317517	T	C	0.221	-0.02807	0.005597	5.37e-07	0.002	0.002	Yes	128	intronic	NA	NA
TC	Metabolic	Total cholesterol	26	1	6	rs73563034	139282025	139105445	139317517	C	T	0.169	-0.03108	0.006197	5.248e-07	0.002	0.002	Yes	128	intronic	NA	NA
TC	Metabolic	Total cholesterol	26	1	6	rs9495292	139284867	139105445	139317517	A	C	0.221	-0.02804	0.005599	5.495e-07	0.002	0.002	Yes	128	intronic	NA	NA
TC	Metabolic	Total cholesterol	26	1	6	rs6932315	139289891	139105445	139317517	T	C	0.201	-0.02915	0.005797	4.898e-07	0.002	0.002	Yes	128	intronic	NA	NA
TC	Metabolic	Total cholesterol	26	1	6	rs11962973	139294798	139105445	139317517	C	T	0.201	-0.02922	0.005799	4.677e-07	0.002	0.002	Yes	128	intronic	NA	NA
TC	Metabolic	Total cholesterol	26	1	6	rs74932592	139213079	139105445	139317517	T	C	0.137	-0.03353	0.006766	7.244e-07	0.001	0.001	Yes	128	intronic	NA	NA
TC	Metabolic	Total cholesterol	26	1	6	rs77078884	139213187	139105445	139317517	A	G	0.137	-0.03353	0.006766	7.244e-07	0.001	0.001	Yes	128	intronic	NA	NA
TC	Metabolic	Total cholesterol	26	1	6	rs568643888	139217229	139105445	139317517	G	A	0.153	-0.03183	0.006446	7.943e-07	0.001	0.001	Yes	128	intronic	NA	NA
TC	Metabolic	Total cholesterol	26	1	6	rs9285488	139263118	139105445	139317517	C	T	0.221	-0.02767	0.005598	7.762e-07	0.001	0.001	Yes	128	intronic	NA	NA
TC	Metabolic	Total cholesterol	26	1	6	rs9495288	139267769	139105445	139317517	T	C	0.221	-0.02784	0.005602	6.607e-07	0.001	0.001	Yes	128	intronic	NA	NA
TC	Metabolic	Total cholesterol	26	1	6	rs77449111	139272048	139105445	139317517	T	C	0.168	-0.03104	0.006222	6.026e-07	0.001	0.001	Yes	128	intronic	NA	NA
TC	Metabolic	Total cholesterol	27	1	6	rs1367209	161082847	160810517	161126074	G	A	0.189	0.03437	0.005931	6.761e-09	0.705	0.705	Yes	5	intronic	NA	NA
TC	Metabolic	Total cholesterol	27	1	6	rs1367210	161082799	160810517	161126074	C	T	0.188	0.03316	0.005948	2.455e-08	0.223	0.223	Yes	5	intronic	NA	NA
TC	Metabolic	Total cholesterol	27	1	6	rs1367211	161082695	160810517	161126074	T	C	0.18	0.0328	0.006043	5.754e-08	0.043	0.043	Yes	5	intronic	NA	NA
TC	Metabolic	Total cholesterol	27	1	6	rs1321195	161084156	160810517	161126074	A	G	0.189	0.03114	0.005941	1.585e-07	0.017	0.017	Yes	5	intronic	NA	NA
TC	Metabolic	Total cholesterol	27	1	6	rs783148	161087869	160810517	161126074	A	T	0.186	0.03084	0.005974	2.455e-07	0.011	0.011	Yes	5	upstream	NA	NA
TC	Metabolic	Total cholesterol	27	2	6	rs73596816	161017363	160810517	161126074	A	G	0.045	0.09217	0.01121	1.995e-16	1	1	Yes	1	intronic	NA	NA
TC	Metabolic	Total cholesterol	27	3	6	rs12214416	160910517	160810517	161126074	A	T	0.027	0.09619	0.01439	2.291e-11	0.999	0.999	Yes	1	ncRNA_intronic	NA	NA
TC	Metabolic	Total cholesterol	28	1	7	rs56130071	21598753	21489243	21653552	C	G	0.199	0.03204	0.005824	3.802e-08	0.128	0.128	Yes	12	intronic	NA	NA
TC	Metabolic	Total cholesterol	28	1	7	rs59509802	21597487	21489243	21653552	C	A	0.202	0.03179	0.005791	4.074e-08	0.122	0.122	Yes	12	intronic	NA	NA
TC	Metabolic	Total cholesterol	28	1	7	rs73066466	21599807	21489243	21653552	C	A	0.201	0.03173	0.005794	4.365e-08	0.114	0.114	Yes	12	intronic	NA	NA
TC	Metabolic	Total cholesterol	28	1	7	rs55696093	21605973	21489243	21653552	G	A	0.222	0.03073	0.005587	3.802e-08	0.113	0.113	Yes	12	intronic	NA	NA
TC	Metabolic	Total cholesterol	28	1	7	rs68042167	21598254	21489243	21653552	C	T	0.201	0.0317	0.005795	4.467e-08	0.11	0.11	Yes	12	intronic	NA	NA
TC	Metabolic	Total cholesterol	28	1	7	rs55649657	21607283	21489243	21653552	G	C	0.223	0.03059	0.005582	4.266e-08	0.102	0.102	Yes	12	intronic	NA	NA
TC	Metabolic	Total cholesterol	28	1	7	rs4470903	21604916	21489243	21653552	G	C	0.221	0.03042	0.005598	5.495e-08	0.078	0.078	Yes	12	intronic	NA	NA
TC	Metabolic	Total cholesterol	28	1	7	rs73066485	21611970	21489243	21653552	G	T	0.223	0.03028	0.005582	5.754e-08	0.074	0.074	Yes	12	intronic	NA	NA
TC	Metabolic	Total cholesterol	28	1	7	rs73066481	21611187	21489243	21653552	C	G	0.223	0.03026	0.005585	6.026e-08	0.072	0.072	Yes	12	intronic	NA	NA
TC	Metabolic	Total cholesterol	28	1	7	rs66476925	21611399	21489243	21653552	C	G	0.223	0.03026	0.005585	6.026e-08	0.072	0.072	Yes	12	intronic	NA	NA
TC	Metabolic	Total cholesterol	28	1	7	rs56663505	21609175	21489243	21653552	G	A	0.172	0.02963	0.00616	1.514e-06	0.003	0.003	Yes	12	intronic	NA	NA
TC	Metabolic	Total cholesterol	28	1	7	rs56832849	21609625	21489243	21653552	T	C	0.172	0.02968	0.006164	1.479e-06	0.003	0.003	Yes	12	intronic	NA	NA
TC	Metabolic	Total cholesterol	29	1	7	rs4598207	50258479	50157634	50323456	T	A	0.204	0.03458	0.005768	2.042e-09	0.277	0.277	Yes	24	intergenic	NA	NA
TC	Metabolic	Total cholesterol	29	1	7	rs34767118	50271064	50157634	50323456	G	A	0.231	0.03215	0.005515	5.495e-09	0.094	0.094	Yes	24	intergenic	NA	NA
TC	Metabolic	Total cholesterol	29	1	7	rs11773763	50271499	50157634	50323456	T	C	0.231	0.03215	0.005515	5.495e-09	0.094	0.094	Yes	24	intergenic	NA	NA
TC	Metabolic	Total cholesterol	29	1	7	rs876038	50308527	50157634	50323456	T	C	0.258	0.03053	0.005309	8.913e-09	0.063	0.063	Yes	24	intergenic	NA	NA
TC	Metabolic	Total cholesterol	29	1	7	rs876037	50308692	50157634	50323456	A	T	0.258	0.03053	0.005309	8.913e-09	0.063	0.063	Yes	24	intergenic	NA	NA
TC	Metabolic	Total cholesterol	29	1	7	rs876039	50308811	50157634	50323456	C	G	0.258	0.03053	0.005309	8.913e-09	0.063	0.063	Yes	24	intergenic	NA	NA
TC	Metabolic	Total cholesterol	29	1	7	rs62445350	50278187	50157634	50323456	T	A	0.234	0.03139	0.005492	1.096e-08	0.049	0.049	Yes	24	intergenic	NA	NA
TC	Metabolic	Total cholesterol	29	1	7	rs55935382	50289669	50157634	50323456	A	C	0.252	0.03054	0.005355	1.175e-08	0.047	0.047	Yes	24	intergenic	NA	NA
TC	Metabolic	Total cholesterol	29	1	7	rs17552904	50318308	50157634	50323456	T	G	0.255	0.03026	0.005333	1.413e-08	0.042	0.042	Yes	24	intergenic	NA	NA
TC	Metabolic	Total cholesterol	29	1	7	rs1870027	50258234	50157634	50323456	A	G	0.245	0.03	0.005401	2.754e-08	0.034	0.034	Yes	24	intergenic	NA	NA
TC	Metabolic	Total cholesterol	29	1	7	rs62447171	50309890	50157634	50323456	A	G	0.258	0.02995	0.005312	1.738e-08	0.034	0.034	Yes	24	intergenic	NA	NA
TC	Metabolic	Total cholesterol	29	1	7	rs11185602	50299077	50157634	50323456	G	A	0.259	0.0295	0.005306	2.692e-08	0.022	0.022	Yes	24	intergenic	NA	NA
TC	Metabolic	Total cholesterol	29	1	7	rs4917015	50319349	50157634	50323456	T	C	0.264	0.02915	0.005273	3.236e-08	0.018	0.018	Yes	24	intergenic	NA	NA
TC	Metabolic	Total cholesterol	29	1	7	rs1026422	50319807	50157634	50323456	A	G	0.264	0.0291	0.005272	3.388e-08	0.017	0.017	Yes	24	intergenic	NA	NA
TC	Metabolic	Total cholesterol	29	1	7	rs17634369	50321474	50157634	50323456	A	G	0.264	0.02909	0.005272	3.388e-08	0.017	0.017	Yes	24	intergenic	NA	NA
TC	Metabolic	Total cholesterol	29	1	7	rs4917129	50323174	50157634	50323456	C	T	0.264	0.02903	0.005269	3.548e-08	0.016	0.016	Yes	24	intergenic	NA	NA
TC	Metabolic	Total cholesterol	29	1	7	rs2219345	50314299	50157634	50323456	G	T	0.282	0.02802	0.005165	5.754e-08	0.015	0.015	Yes	24	downstream	NA	NA
TC	Metabolic	Total cholesterol	29	1	7	rs876036	50307710	50157634	50323456	C	T	0.304	0.02698	0.005052	9.333e-08	0.009	0.009	Yes	24	intergenic	NA	NA
TC	Metabolic	Total cholesterol	29	1	7	rs144164538	50271344	50157634	50323456	T	A	0.173	0.0327	0.006137	1e-07	0.007	0.007	Yes	24	intergenic	NA	NA
TC	Metabolic	Total cholesterol	29	1	7	rs1026423	50319618	50157634	50323456	A	T	0.283	0.02655	0.005157	2.63e-07	0.004	0.004	Yes	24	intergenic	NA	NA
TC	Metabolic	Total cholesterol	29	1	7	rs62445352	50289504	50157634	50323456	A	G	0.19	0.03043	0.005928	2.818e-07	0.003	0.003	Yes	24	intergenic	NA	NA
TC	Metabolic	Total cholesterol	29	1	7	rs4917014	50305863	50157634	50323456	G	T	0.313	0.02544	0.005009	3.802e-07	0.002	0.002	Yes	24	intergenic	NA	NA
TC	Metabolic	Total cholesterol	29	1	7	rs11185603	50306810	50157634	50323456	G	C	0.313	0.02575	0.005011	2.754e-07	0.002	0.002	Yes	24	intergenic	NA	NA
TC	Metabolic	Total cholesterol	29	1	7	rs7385730	50318938	50157634	50323456	T	G	0.195	0.02976	0.005867	3.89e-07	0.002	0.002	Yes	24	intergenic	NA	NA
TC	Metabolic	Total cholesterol	30	1	7	rs57402658	137554098	137325368	137567086	A	G	0.025	-0.08198	0.01483	3.236e-08	0.068	0.068	Yes	19	intergenic	NA	NA
TC	Metabolic	Total cholesterol	30	1	7	rs10267096	137552904	137325368	137567086	T	C	0.026	-0.08139	0.01473	3.236e-08	0.067	0.067	Yes	19	intergenic	NA	NA
TC	Metabolic	Total cholesterol	30	1	7	rs10223970	137552953	137325368	137567086	C	T	0.026	-0.08139	0.01473	3.236e-08	0.067	0.067	Yes	19	intergenic	NA	NA
TC	Metabolic	Total cholesterol	30	1	7	rs28421417	137552259	137325368	137567086	T	C	0.025	-0.0814	0.01477	3.548e-08	0.063	0.063	Yes	19	intergenic	NA	NA
TC	Metabolic	Total cholesterol	30	1	7	rs10241560	137557711	137325368	137567086	C	T	0.021	-0.08884	0.01617	3.981e-08	0.059	0.059	Yes	19	intergenic	NA	NA
TC	Metabolic	Total cholesterol	30	1	7	rs57979055	137560320	137325368	137567086	A	G	0.02	-0.09033	0.01644	3.981e-08	0.059	0.059	Yes	19	UTR3	NA	NA
TC	Metabolic	Total cholesterol	30	1	7	rs28557384	137550565	137325368	137567086	G	T	0.025	-0.08095	0.01478	4.365e-08	0.052	0.052	Yes	19	intergenic	NA	NA
TC	Metabolic	Total cholesterol	30	1	7	rs10229720	137558401	137325368	137567086	T	C	0.021	-0.08836	0.01616	4.467e-08	0.052	0.052	Yes	19	intergenic	NA	NA
TC	Metabolic	Total cholesterol	30	1	7	rs6972144	137558569	137325368	137567086	G	A	0.021	-0.08838	0.01616	4.467e-08	0.052	0.052	Yes	19	intergenic	NA	NA
TC	Metabolic	Total cholesterol	30	1	7	rs73729087	137562668	137325368	137567086	C	T	0.02	-0.09034	0.01652	4.571e-08	0.052	0.052	Yes	19	UTR3	NA	NA
TC	Metabolic	Total cholesterol	30	1	7	rs73729083	137559799	137325368	137567086	C	T	0.02	-0.08983	0.01644	4.571e-08	0.051	0.051	Yes	19	UTR3	NA	NA
TC	Metabolic	Total cholesterol	30	1	7	rs55960820	137567012	137325368	137567086	A	C	0.019	-0.09291	0.01701	4.677e-08	0.051	0.051	Yes	19	intronic	NA	NA
TC	Metabolic	Total cholesterol	30	1	7	rs10229562	137558103	137325368	137567086	C	G	0.021	-0.08822	0.01616	4.786e-08	0.05	0.05	Yes	19	intergenic	NA	NA
TC	Metabolic	Total cholesterol	30	1	7	rs73729085	137561861	137325368	137567086	G	A	0.02	-0.09025	0.01653	4.786e-08	0.05	0.05	Yes	19	UTR3	NA	NA
TC	Metabolic	Total cholesterol	30	1	7	rs3735018	137562744	137325368	137567086	C	G	0.02	-0.09025	0.01653	4.786e-08	0.05	0.05	Yes	19	UTR3	NA	NA
TC	Metabolic	Total cholesterol	30	1	7	rs55868765	137567086	137325368	137567086	T	C	0.019	-0.09216	0.01699	5.888e-08	0.042	0.042	Yes	19	intronic	NA	NA
TC	Metabolic	Total cholesterol	30	1	7	rs73729089	137566843	137325368	137567086	T	C	0.019	-0.09136	0.01687	6.026e-08	0.04	0.04	Yes	19	intronic	NA	NA
TC	Metabolic	Total cholesterol	30	1	7	rs10275839	137555101	137325368	137567086	T	C	0.025	-0.08027	0.01482	6.166e-08	0.038	0.038	Yes	19	intergenic	NA	NA
TC	Metabolic	Total cholesterol	30	1	7	rs74299062	137553417	137325368	137567086	A	G	0.025	-0.08069	0.01493	6.607e-08	0.036	0.036	Yes	19	intergenic	NA	NA
TC	Metabolic	Total cholesterol	31	1	8	rs4921914	18272438	18129020	18291590	T	C	0.486	-0.03463	0.004649	9.333e-14	0.22	0.22	Yes	7	intergenic	NA	NA
TC	Metabolic	Total cholesterol	31	1	8	rs35246381	18272535	18129020	18291590	T	C	0.485	-0.03457	0.004649	1.047e-13	0.198	0.198	Yes	7	intergenic	NA	NA
TC	Metabolic	Total cholesterol	31	1	8	rs4921915	18272466	18129020	18291590	A	G	0.485	-0.03447	0.004649	1.23e-13	0.173	0.173	Yes	7	intergenic	NA	NA
TC	Metabolic	Total cholesterol	31	1	8	rs1495741	18272881	18129020	18291590	A	G	0.485	-0.03442	0.004649	1.318e-13	0.157	0.157	Yes	7	intergenic	NA	NA
TC	Metabolic	Total cholesterol	31	1	8	rs35570672	18272635	18129020	18291590	C	T	0.485	-0.03427	0.004649	1.698e-13	0.124	0.124	Yes	7	intergenic	NA	NA
TC	Metabolic	Total cholesterol	31	1	8	rs4921913	18272377	18129020	18291590	T	C	0.482	-0.03396	0.00465	2.818e-13	0.082	0.082	Yes	7	intergenic	NA	NA
TC	Metabolic	Total cholesterol	31	1	8	rs1041983	18257795	18129020	18291590	T	C	0.433	-0.03491	0.004689	9.55e-14	0.042	0.042	Yes	7	synonymous_variant	NAT2	NA
TC	Metabolic	Total cholesterol	32	1	8	rs112784971	59406490	59022693	60087101	T	C	0.214	-0.05272	0.005669	1.413e-20	0.99	0.99	Yes	2	intronic	NA	NA
TC	Metabolic	Total cholesterol	32	1	8	rs28483956	59405459	59022693	60087101	A	G	0.239	-0.04704	0.005447	5.888e-18	0.002	0.002	Yes	2	intronic	NA	NA
TC	Metabolic	Total cholesterol	33	1	8	rs2737265	116667634	116548565	116829337	G	A	0.306	-0.03452	0.005041	7.586e-12	0.119	0.119	Yes	42	intronic	NA	NA
TC	Metabolic	Total cholesterol	33	1	8	rs2737252	116663898	116548565	116829337	A	G	0.306	-0.03454	0.005043	7.413e-12	0.118	0.118	Yes	42	intronic	NA	NA
TC	Metabolic	Total cholesterol	33	1	8	rs2737263	116667539	116548565	116829337	T	G	0.306	-0.03451	0.005043	7.762e-12	0.115	0.115	Yes	42	intronic	NA	NA
TC	Metabolic	Total cholesterol	33	1	8	rs2737246	116659578	116548565	116829337	C	G	0.305	-0.03413	0.005048	1.349e-11	0.073	0.073	Yes	42	intronic	NA	NA
TC	Metabolic	Total cholesterol	33	1	8	rs3808477	116670347	116548565	116829337	T	C	0.306	-0.03405	0.005042	1.445e-11	0.07	0.07	Yes	42	intronic	NA	NA
TC	Metabolic	Total cholesterol	33	1	8	rs4876611	116671848	116548565	116829337	A	G	0.311	-0.03385	0.00502	1.549e-11	0.066	0.066	Yes	42	intronic	NA	NA
TC	Metabolic	Total cholesterol	33	1	8	rs2737245	116658583	116548565	116829337	T	G	0.297	-0.03408	0.005084	2.042e-11	0.056	0.056	Yes	42	intronic	NA	NA
TC	Metabolic	Total cholesterol	33	1	8	rs2049870	116661516	116548565	116829337	T	C	0.36	-0.03078	0.00484	2.042e-10	0.023	0.023	Yes	42	intronic	NA	NA
TC	Metabolic	Total cholesterol	33	1	8	rs2737250	116661874	116548565	116829337	G	A	0.36	-0.03078	0.00484	1.995e-10	0.023	0.023	Yes	42	intronic	NA	NA
TC	Metabolic	Total cholesterol	33	1	8	rs2721965	116662038	116548565	116829337	C	A	0.359	-0.03072	0.004845	2.291e-10	0.021	0.021	Yes	42	intronic	NA	NA
TC	Metabolic	Total cholesterol	33	1	8	rs2737251	116662108	116548565	116829337	T	C	0.359	-0.03069	0.004845	2.399e-10	0.02	0.02	Yes	42	intronic	NA	NA
TC	Metabolic	Total cholesterol	33	1	8	rs2737249	116661045	116548565	116829337	G	T	0.363	-0.03052	0.004831	2.63e-10	0.018	0.018	Yes	42	intronic	NA	NA
TC	Metabolic	Total cholesterol	33	1	8	rs2721963	116661174	116548565	116829337	C	A	0.363	-0.03052	0.004831	2.692e-10	0.018	0.018	Yes	42	intronic	NA	NA
TC	Metabolic	Total cholesterol	33	1	8	rs2049874	116664938	116548565	116829337	A	G	0.364	-0.03054	0.00483	2.57e-10	0.018	0.018	Yes	42	intronic	NA	NA
TC	Metabolic	Total cholesterol	33	1	8	rs2737254	116664451	116548565	116829337	T	C	0.363	-0.03049	0.004831	2.754e-10	0.017	0.017	Yes	42	intronic	NA	NA
TC	Metabolic	Total cholesterol	33	1	8	rs2721966	116665777	116548565	116829337	T	C	0.364	-0.03049	0.00483	2.754e-10	0.017	0.017	Yes	42	intronic	NA	NA
TC	Metabolic	Total cholesterol	33	1	8	rs2721961	116657911	116548565	116829337	G	T	0.287	-0.0331	0.005138	1.175e-10	0.016	0.016	Yes	42	intronic	NA	NA
TC	Metabolic	Total cholesterol	33	1	8	rs2737253	116663922	116548565	116829337	A	G	0.363	-0.03043	0.004833	3.09e-10	0.016	0.016	Yes	42	intronic	NA	NA
TC	Metabolic	Total cholesterol	33	1	8	rs2737257	116665915	116548565	116829337	A	C	0.357	-0.03051	0.00485	3.162e-10	0.016	0.016	Yes	42	intronic	NA	NA
TC	Metabolic	Total cholesterol	33	1	8	rs2737247	116660365	116548565	116829337	G	A	0.364	-0.03034	0.00483	3.311e-10	0.015	0.015	Yes	42	intronic	NA	NA
TC	Metabolic	Total cholesterol	33	1	8	rs2737248	116660459	116548565	116829337	G	A	0.364	-0.03033	0.00483	3.388e-10	0.015	0.015	Yes	42	intronic	NA	NA
TC	Metabolic	Total cholesterol	33	1	8	rs179442	116669769	116548565	116829337	T	C	0.363	-0.03041	0.004831	3.09e-10	0.015	0.015	Yes	42	intronic	NA	NA
TC	Metabolic	Total cholesterol	33	1	8	rs2721962	116658551	116548565	116829337	A	T	0.357	-0.03016	0.00485	5.012e-10	0.012	0.012	Yes	42	intronic	NA	NA
TC	Metabolic	Total cholesterol	33	1	8	rs2142333	116659458	116548565	116829337	T	C	0.363	-0.03004	0.004831	5.012e-10	0.011	0.011	Yes	42	intronic	NA	NA
TC	Metabolic	Total cholesterol	33	1	8	rs2178951	116659534	116548565	116829337	G	A	0.363	-0.03004	0.004831	5.012e-10	0.011	0.011	Yes	42	intronic	NA	NA
TC	Metabolic	Total cholesterol	33	1	8	rs2205380	116659776	116548565	116829337	A	G	0.363	-0.03003	0.004831	5.129e-10	0.01	0.01	Yes	42	intronic	NA	NA
TC	Metabolic	Total cholesterol	33	1	8	rs10086741	116671367	116548565	116829337	G	T	0.369	-0.02988	0.004814	5.37e-10	0.01	0.01	Yes	42	intronic	NA	NA
TC	Metabolic	Total cholesterol	33	1	8	rs179444	116672747	116548565	116829337	T	G	0.362	-0.03	0.004835	5.495e-10	0.01	0.01	Yes	42	intronic	NA	NA
TC	Metabolic	Total cholesterol	33	1	8	rs2737237	116655092	116548565	116829337	T	A	0.288	-0.0324	0.005132	2.754e-10	0.008	0.008	Yes	42	intronic	NA	NA
TC	Metabolic	Total cholesterol	33	1	8	rs3808478	116678277	116548565	116829337	C	T	0.368	-0.02981	0.004819	6.166e-10	0.008	0.008	Yes	42	intronic	NA	NA
TC	Metabolic	Total cholesterol	33	1	8	rs2737240	116657235	116548565	116829337	G	A	0.288	-0.03219	0.005131	3.548e-10	0.006	0.006	Yes	42	intronic	NA	NA
TC	Metabolic	Total cholesterol	33	1	8	rs727581	116650491	116548565	116829337	C	T	0.348	-0.02875	0.004879	3.802e-09	0.003	0.003	Yes	42	intronic	NA	NA
TC	Metabolic	Total cholesterol	33	1	8	rs2737231	116650219	116548565	116829337	G	A	0.346	-0.02863	0.004885	4.571e-09	0.002	0.002	Yes	42	intronic	NA	NA
TC	Metabolic	Total cholesterol	33	1	8	rs2178950	116653018	116548565	116829337	C	G	0.345	-0.02874	0.004888	4.169e-09	0.002	0.002	Yes	42	intronic	NA	NA
TC	Metabolic	Total cholesterol	33	1	8	rs1983541	116654557	116548565	116829337	T	C	0.345	-0.02872	0.004887	4.169e-09	0.002	0.002	Yes	42	intronic	NA	NA
TC	Metabolic	Total cholesterol	33	1	8	rs2721957	116654887	116548565	116829337	A	G	0.345	-0.02873	0.004887	4.169e-09	0.002	0.002	Yes	42	intronic	NA	NA
TC	Metabolic	Total cholesterol	33	1	8	rs2721959	116656207	116548565	116829337	G	T	0.346	-0.02857	0.004883	4.898e-09	0.002	0.002	Yes	42	intronic	NA	NA
TC	Metabolic	Total cholesterol	33	1	8	rs2737239	116656949	116548565	116829337	G	A	0.346	-0.02857	0.004883	4.898e-09	0.002	0.002	Yes	42	intronic	NA	NA
TC	Metabolic	Total cholesterol	33	1	8	rs2737241	116657456	116548565	116829337	A	G	0.346	-0.02857	0.004883	4.898e-09	0.002	0.002	Yes	42	intronic	NA	NA
TC	Metabolic	Total cholesterol	33	1	8	rs2737242	116657727	116548565	116829337	C	T	0.346	-0.02857	0.004883	4.898e-09	0.002	0.002	Yes	42	intronic	NA	NA
TC	Metabolic	Total cholesterol	33	1	8	rs2737243	116657881	116548565	116829337	C	G	0.346	-0.02857	0.004883	4.898e-09	0.002	0.002	Yes	42	intronic	NA	NA
TC	Metabolic	Total cholesterol	33	1	8	rs2737244	116658231	116548565	116829337	T	A	0.346	-0.02874	0.004885	4.074e-09	0.002	0.002	Yes	42	intronic	NA	NA
TC	Metabolic	Total cholesterol	34	1	8	rs13252202	126504371	126350909	126613955	T	C	0.102	0.06562	0.007681	1.288e-17	0.332	0.332	Yes	9	intergenic	NA	NA
TC	Metabolic	Total cholesterol	34	1	8	rs13252684	126504361	126350909	126613955	A	G	0.102	0.06553	0.007681	1.445e-17	0.31	0.31	Yes	9	intergenic	NA	NA
TC	Metabolic	Total cholesterol	34	1	8	rs13252187	126504368	126350909	126613955	T	C	0.102	0.06553	0.007681	1.445e-17	0.31	0.31	Yes	9	intergenic	NA	NA
TC	Metabolic	Total cholesterol	34	1	8	rs8180991	126500350	126350909	126613955	G	C	0.154	0.05661	0.006444	1.549e-18	0.012	0.012	Yes	9	intergenic	NA	NA
TC	Metabolic	Total cholesterol	34	1	8	rs4870941	126498828	126350909	126613955	C	G	0.16	0.05364	0.006344	2.754e-17	0.007	0.007	Yes	9	intergenic	NA	NA
TC	Metabolic	Total cholesterol	34	1	8	rs55921265	126503915	126350909	126613955	A	G	0.149	0.05633	0.006523	5.888e-18	0.007	0.007	Yes	9	intergenic	NA	NA
TC	Metabolic	Total cholesterol	34	1	8	rs34087092	126504762	126350909	126613955	A	G	0.15	0.05626	0.006509	5.495e-18	0.007	0.007	Yes	9	intergenic	NA	NA
TC	Metabolic	Total cholesterol	34	1	8	rs35309034	126498265	126350909	126613955	A	C	0.151	0.05676	0.006489	2.188e-18	0.006	0.006	Yes	9	intergenic	NA	NA
TC	Metabolic	Total cholesterol	34	1	8	rs12677676	126502526	126350909	126613955	G	A	0.149	0.05626	0.006518	6.026e-18	0.006	0.006	Yes	9	intergenic	NA	NA
TC	Metabolic	Total cholesterol	34	2	8	rs2954029	126490972	126350909	126613955	A	T	0.451	0.05839	0.00467	7.079e-36	0.152	0.152	Yes	19	intergenic	NA	NA
TC	Metabolic	Total cholesterol	34	2	8	rs2980860	126485337	126350909	126613955	A	G	0.449	0.05827	0.004671	1.023e-35	0.134	0.134	Yes	19	intergenic	NA	NA
TC	Metabolic	Total cholesterol	34	2	8	rs2954027	126485294	126350909	126613955	T	A	0.448	0.05813	0.004672	1.549e-35	0.099	0.099	Yes	19	intergenic	NA	NA
TC	Metabolic	Total cholesterol	34	2	8	rs2980868	126488235	126350909	126613955	C	T	0.45	0.05817	0.00467	1.318e-35	0.098	0.098	Yes	19	intergenic	NA	NA
TC	Metabolic	Total cholesterol	34	2	8	rs2954021	126482077	126350909	126613955	A	G	0.441	0.05831	0.00468	1.23e-35	0.088	0.088	Yes	19	intergenic	NA	NA
TC	Metabolic	Total cholesterol	34	2	8	rs2980869	126488250	126350909	126613955	C	T	0.45	0.05811	0.00467	1.549e-35	0.087	0.087	Yes	19	intergenic	NA	NA
TC	Metabolic	Total cholesterol	34	2	8	rs2980875	126481747	126350909	126613955	A	G	0.448	0.05804	0.004673	1.995e-35	0.082	0.082	Yes	19	intergenic	NA	NA
TC	Metabolic	Total cholesterol	34	2	8	rs2954022	126482621	126350909	126613955	C	A	0.448	0.05802	0.004673	2.138e-35	0.078	0.078	Yes	19	intergenic	NA	NA
TC	Metabolic	Total cholesterol	34	2	8	rs17321515	126486409	126350909	126613955	A	G	0.45	0.05801	0.00467	2.042e-35	0.064	0.064	Yes	19	intergenic	NA	NA
TC	Metabolic	Total cholesterol	34	2	8	rs2980886	126480088	126350909	126613955	G	A	0.444	0.05675	0.004676	6.918e-34	0.015	0.015	Yes	19	intergenic	NA	NA
TC	Metabolic	Total cholesterol	34	2	8	rs2001844	126478745	126350909	126613955	A	G	0.444	0.0567	0.004677	7.943e-34	0.013	0.013	Yes	19	intergenic	NA	NA
TC	Metabolic	Total cholesterol	34	2	8	rs2980882	126480700	126350909	126613955	A	G	0.445	0.05677	0.004675	6.31e-34	0.013	0.013	Yes	19	intergenic	NA	NA
TC	Metabolic	Total cholesterol	34	2	8	rs6982636	126479315	126350909	126613955	G	A	0.444	0.05667	0.004677	8.511e-34	0.012	0.012	Yes	19	intergenic	NA	NA
TC	Metabolic	Total cholesterol	34	2	8	rs6982502	126479362	126350909	126613955	C	T	0.437	0.05689	0.004684	6.026e-34	0.012	0.012	Yes	19	intergenic	NA	NA
TC	Metabolic	Total cholesterol	34	2	8	rs2954017	126476873	126350909	126613955	T	C	0.437	0.05683	0.004684	7.079e-34	0.011	0.011	Yes	19	intergenic	NA	NA
TC	Metabolic	Total cholesterol	34	2	8	rs2980853	126478350	126350909	126613955	A	C	0.444	0.0566	0.004677	1e-33	0.011	0.011	Yes	19	intergenic	NA	NA
TC	Metabolic	Total cholesterol	34	2	8	rs2001846	126478450	126350909	126613955	T	C	0.437	0.05689	0.004684	6.166e-34	0.011	0.011	Yes	19	intergenic	NA	NA
TC	Metabolic	Total cholesterol	34	2	8	rs2001945	126477978	126350909	126613955	G	C	0.437	0.05682	0.004684	7.244e-34	0.01	0.01	Yes	19	intergenic	NA	NA
TC	Metabolic	Total cholesterol	34	2	8	rs66614050	126480526	126350909	126613955	C	T	0.45	0.05652	0.00467	1.023e-33	0.009	0.009	Yes	19	intergenic	NA	NA
TC	Metabolic	Total cholesterol	35	1	9	rs2575876	107665739	106745806	108523762	A	G	0.231	-0.08978	0.005516	1.479e-59	0.73	0.73	Yes	2	intronic	NA	NA
TC	Metabolic	Total cholesterol	35	1	9	rs1883025	107664301	106745806	108523762	T	C	0.232	-0.08935	0.005505	3.09e-59	0.262	0.262	Yes	2	intronic	NA	NA
TC	Metabolic	Total cholesterol	35	2	9	rs7854775	107670674	106745806	108523762	G	A	0.034	0.1081	0.01273	2.138e-17	0.756	0.756	Yes	6	intronic	NA	NA
TC	Metabolic	Total cholesterol	35	2	9	rs10120087	107661150	106745806	108523762	A	C	0.055	0.08453	0.01022	1.288e-16	0.064	0.064	Yes	6	intronic	NA	NA
TC	Metabolic	Total cholesterol	35	2	9	rs73664375	107664373	106745806	108523762	T	C	0.051	0.09141	0.01061	6.918e-18	0.064	0.064	Yes	6	intronic	NA	NA
TC	Metabolic	Total cholesterol	35	2	9	rs61319799	107662812	106745806	108523762	G	A	0.054	0.08466	0.01024	1.413e-16	0.054	0.054	Yes	6	intronic	NA	NA
TC	Metabolic	Total cholesterol	35	2	9	rs73664374	107662305	106745806	108523762	G	C	0.054	0.08376	0.01027	3.467e-16	0.03	0.03	Yes	6	intronic	NA	NA
TC	Metabolic	Total cholesterol	35	2	9	rs73664373	107662304	106745806	108523762	C	G	0.054	0.08371	0.01027	3.548e-16	0.029	0.029	Yes	6	intronic	NA	NA
TC	Metabolic	Total cholesterol	35	3	9	rs4149307	107589744	106745806	108523762	C	T	0.261	-0.06006	0.005292	7.413e-30	0.519	0.519	Yes	2	intronic	NA	NA
TC	Metabolic	Total cholesterol	35	3	9	rs4149310	107589134	106745806	108523762	A	T	0.261	-0.06002	0.005293	8.318e-30	0.481	0.481	Yes	2	intronic	NA	NA
TC	Metabolic	Total cholesterol	35	4	9	rs2297409	107576246	106745806	108523762	A	G	0.384	-0.03294	0.004777	5.37e-12	0.22	0.22	Yes	10	intronic	NA	NA
TC	Metabolic	Total cholesterol	35	4	9	rs2740476	107570714	106745806	108523762	G	C	0.39	-0.03331	0.004764	2.692e-12	0.174	0.174	Yes	10	intronic	NA	NA
TC	Metabolic	Total cholesterol	35	4	9	rs2777805	107571375	106745806	108523762	G	A	0.419	-0.03386	0.004709	6.457e-13	0.165	0.165	Yes	10	intronic	NA	NA
TC	Metabolic	Total cholesterol	35	4	9	rs2740480	107562557	106745806	108523762	G	A	0.419	-0.03367	0.00471	8.71e-13	0.119	0.119	Yes	10	intronic	NA	NA
TC	Metabolic	Total cholesterol	35	4	9	rs1883023	107564846	106745806	108523762	T	C	0.424	-0.03414	0.004702	3.89e-13	0.106	0.106	Yes	10	intronic	NA	NA
TC	Metabolic	Total cholesterol	35	4	9	rs2740477	107564077	106745806	108523762	G	A	0.419	-0.03395	0.004708	5.623e-13	0.104	0.104	Yes	10	intronic	NA	NA
TC	Metabolic	Total cholesterol	35	4	9	rs2230808	107562804	106745806	108523762	T	C	0.416	-0.03323	0.004714	1.82e-12	0.061	0.061	Yes	10	missense_variant	ABCA1	Lys1587Arg
TC	Metabolic	Total cholesterol	35	4	9	rs2777802	107569337	106745806	108523762	T	C	0.418	-0.03346	0.00471	1.23e-12	0.029	0.029	Yes	10	intronic	NA	NA
TC	Metabolic	Total cholesterol	35	4	9	rs2740482	107556416	106745806	108523762	G	A	0.419	-0.03208	0.004709	9.55e-12	0.011	0.011	Yes	10	intronic	NA	NA
TC	Metabolic	Total cholesterol	35	4	9	rs2740481	107556417	106745806	108523762	C	A	0.419	-0.03208	0.004709	9.55e-12	0.011	0.011	Yes	10	intronic	NA	NA
TC	Metabolic	Total cholesterol	36	1	9	rs10987824	130767481	129731473	131672851	A	G	0.169	0.05276	0.006202	1.778e-17	0.055	0.055	Yes	45	intergenic	NA	NA
TC	Metabolic	Total cholesterol	36	1	9	rs74701849	130775390	129731473	131672851	A	G	0.169	0.05286	0.006207	1.66e-17	0.055	0.055	Yes	45	intergenic	NA	NA
TC	Metabolic	Total cholesterol	36	1	9	rs10987805	130752739	129731473	131672851	C	T	0.168	0.05263	0.006209	2.344e-17	0.041	0.041	Yes	45	intergenic	NA	NA
TC	Metabolic	Total cholesterol	36	1	9	rs80025019	130758224	129731473	131672851	A	G	0.168	0.05261	0.00621	2.455e-17	0.04	0.04	Yes	45	intergenic	NA	NA
TC	Metabolic	Total cholesterol	36	1	9	rs143577710	130756454	129731473	131672851	A	G	0.168	0.05258	0.006212	2.57e-17	0.038	0.038	Yes	45	intergenic	NA	NA
TC	Metabolic	Total cholesterol	36	1	9	rs150410208	130757816	129731473	131672851	G	A	0.168	0.05258	0.006212	2.57e-17	0.038	0.038	Yes	45	intergenic	NA	NA
TC	Metabolic	Total cholesterol	36	1	9	rs12236250	130758956	129731473	131672851	A	G	0.168	0.05259	0.006213	2.57e-17	0.038	0.038	Yes	45	intergenic	NA	NA
TC	Metabolic	Total cholesterol	36	1	9	rs79714481	130762239	129731473	131672851	C	A	0.168	0.05259	0.006213	2.57e-17	0.038	0.038	Yes	45	intergenic	NA	NA
TC	Metabolic	Total cholesterol	36	1	9	rs10987817	130763607	129731473	131672851	A	G	0.168	0.05259	0.006213	2.57e-17	0.038	0.038	Yes	45	intergenic	NA	NA
TC	Metabolic	Total cholesterol	36	1	9	rs10987818	130763771	129731473	131672851	C	T	0.168	0.05259	0.006213	2.57e-17	0.038	0.038	Yes	45	intergenic	NA	NA
TC	Metabolic	Total cholesterol	36	1	9	rs12238009	130763863	129731473	131672851	G	A	0.168	0.05259	0.006213	2.57e-17	0.038	0.038	Yes	45	intergenic	NA	NA
TC	Metabolic	Total cholesterol	36	1	9	rs56805858	130766203	129731473	131672851	T	C	0.168	0.05259	0.006213	2.57e-17	0.038	0.038	Yes	45	intergenic	NA	NA
TC	Metabolic	Total cholesterol	36	1	9	rs10987813	130761698	129731473	131672851	A	G	0.168	0.05258	0.006213	2.63e-17	0.037	0.037	Yes	45	intergenic	NA	NA
TC	Metabolic	Total cholesterol	36	1	9	rs10987819	130766771	129731473	131672851	G	A	0.168	0.05254	0.006212	2.754e-17	0.036	0.036	Yes	45	intergenic	NA	NA
TC	Metabolic	Total cholesterol	36	1	9	rs10987821	130767078	129731473	131672851	G	A	0.168	0.05255	0.006213	2.692e-17	0.036	0.036	Yes	45	intergenic	NA	NA
TC	Metabolic	Total cholesterol	36	1	9	rs10987822	130767289	129731473	131672851	T	G	0.168	0.05255	0.006213	2.692e-17	0.036	0.036	Yes	45	intergenic	NA	NA
TC	Metabolic	Total cholesterol	36	1	9	rs10987823	130767414	129731473	131672851	T	G	0.168	0.05255	0.006213	2.692e-17	0.036	0.036	Yes	45	intergenic	NA	NA
TC	Metabolic	Total cholesterol	36	1	9	rs10987820	130766817	129731473	131672851	G	A	0.168	0.05248	0.00621	2.884e-17	0.034	0.034	Yes	45	intergenic	NA	NA
TC	Metabolic	Total cholesterol	36	1	9	rs80091550	130773519	129731473	131672851	A	G	0.168	0.05245	0.006216	3.236e-17	0.029	0.029	Yes	45	intergenic	NA	NA
TC	Metabolic	Total cholesterol	36	1	9	rs10987803	130749432	129731473	131672851	C	T	0.169	0.05221	0.006194	3.467e-17	0.028	0.028	Yes	45	intergenic	NA	NA
TC	Metabolic	Total cholesterol	36	1	9	rs10987829	130776743	129731473	131672851	G	A	0.168	0.05241	0.006216	3.388e-17	0.028	0.028	Yes	45	intergenic	NA	NA
TC	Metabolic	Total cholesterol	36	1	9	rs7874186	130770031	129731473	131672851	A	G	0.168	0.05225	0.006216	4.266e-17	0.022	0.022	Yes	45	intergenic	NA	NA
TC	Metabolic	Total cholesterol	36	1	9	rs74738750	130771437	129731473	131672851	A	G	0.167	0.05198	0.00623	7.244e-17	0.013	0.013	Yes	45	intergenic	NA	NA
TC	Metabolic	Total cholesterol	36	1	9	rs78192817	130745166	129731473	131672851	A	G	0.187	0.04963	0.005959	8.318e-17	0.011	0.011	Yes	45	intergenic	NA	NA
TC	Metabolic	Total cholesterol	36	1	9	rs201983972	130776604	129731473	131672851	G	T	0.162	0.05246	0.006312	9.55e-17	0.011	0.011	Yes	45	intergenic	NA	NA
TC	Metabolic	Total cholesterol	36	1	9	rs10987792	130734546	129731473	131672851	C	A	0.203	0.04789	0.005782	1.202e-16	0.01	0.01	Yes	45	intronic	NA	NA
TC	Metabolic	Total cholesterol	36	1	9	rs12238052	130721370	129731473	131672851	A	T	0.218	0.04655	0.005629	1.349e-16	0.009	0.009	Yes	45	intronic	NA	NA
TC	Metabolic	Total cholesterol	36	1	9	rs10987788	130731287	129731473	131672851	T	C	0.215	0.04678	0.00566	1.38e-16	0.009	0.009	Yes	45	intronic	NA	NA
TC	Metabolic	Total cholesterol	36	1	9	rs10987789	130732454	129731473	131672851	A	G	0.194	0.04862	0.005874	1.259e-16	0.009	0.009	Yes	45	intronic	NA	NA
TC	Metabolic	Total cholesterol	36	1	9	rs75263279	130726782	129731473	131672851	T	C	0.216	0.04665	0.00565	1.479e-16	0.008	0.008	Yes	45	intronic	NA	NA
TC	Metabolic	Total cholesterol	36	1	9	rs75477776	130727350	129731473	131672851	T	C	0.216	0.04665	0.00565	1.479e-16	0.008	0.008	Yes	45	intronic	NA	NA
TC	Metabolic	Total cholesterol	36	1	9	rs3780665	130727828	129731473	131672851	G	A	0.216	0.04665	0.00565	1.479e-16	0.008	0.008	Yes	45	intronic	NA	NA
TC	Metabolic	Total cholesterol	36	1	9	rs60037443	130724352	129731473	131672851	G	A	0.218	0.04634	0.005624	1.738e-16	0.007	0.007	Yes	45	intronic	NA	NA
TC	Metabolic	Total cholesterol	36	1	9	rs79638982	130725739	129731473	131672851	G	T	0.218	0.04634	0.005624	1.738e-16	0.007	0.007	Yes	45	intronic	NA	NA
TC	Metabolic	Total cholesterol	36	1	9	rs60259113	130767637	129731473	131672851	C	T	0.166	0.05158	0.006246	1.479e-16	0.007	0.007	Yes	45	intergenic	NA	NA
TC	Metabolic	Total cholesterol	36	1	9	rs60740963	130767737	129731473	131672851	T	C	0.166	0.05158	0.006246	1.479e-16	0.007	0.007	Yes	45	intergenic	NA	NA
TC	Metabolic	Total cholesterol	36	1	9	rs58061431	130767860	129731473	131672851	A	G	0.166	0.05158	0.006245	1.445e-16	0.007	0.007	Yes	45	intergenic	NA	NA
TC	Metabolic	Total cholesterol	36	1	9	rs79426327	130769385	129731473	131672851	T	C	0.166	0.05158	0.006246	1.479e-16	0.007	0.007	Yes	45	intergenic	NA	NA
TC	Metabolic	Total cholesterol	36	1	9	rs10987780	130713818	129731473	131672851	T	C	0.221	0.04604	0.005597	1.95e-16	0.006	0.006	Yes	45	intronic	NA	NA
TC	Metabolic	Total cholesterol	36	1	9	rs10987781	130715150	129731473	131672851	G	A	0.221	0.04605	0.005602	2.042e-16	0.006	0.006	Yes	45	intronic	NA	NA
TC	Metabolic	Total cholesterol	36	1	9	rs61646799	130739763	129731473	131672851	G	T	0.181	0.04983	0.006031	1.413e-16	0.006	0.006	Yes	45	intronic	NA	NA
TC	Metabolic	Total cholesterol	36	1	9	rs74825749	130708392	129731473	131672851	G	A	0.221	0.04585	0.005602	2.692e-16	0.004	0.004	Yes	45	intronic	NA	NA
TC	Metabolic	Total cholesterol	36	1	9	rs75244603	130708706	129731473	131672851	T	C	0.221	0.04585	0.005602	2.692e-16	0.004	0.004	Yes	45	intronic	NA	NA
TC	Metabolic	Total cholesterol	36	1	9	rs60002881	130722687	129731473	131672851	G	A	0.219	0.04596	0.005621	2.884e-16	0.004	0.004	Yes	45	intronic	NA	NA
TC	Metabolic	Total cholesterol	36	1	9	rs12238366	130701652	129731473	131672851	C	G	0.212	0.04613	0.005681	4.677e-16	0.002	0.002	Yes	45	ncRNA_intronic	NA	NA
TC	Metabolic	Total cholesterol	37	1	9	rs2519093	136141870	135178160	137261739	T	C	0.18	0.1021	0.006045	5.012e-64	0.338	0.338	Yes	10	ncRNA_intronic	NA	NA
TC	Metabolic	Total cholesterol	37	1	9	rs507666	136149399	135178160	137261739	A	G	0.182	0.1014	0.006026	1.698e-63	0.092	0.092	Yes	10	ncRNA_intronic	NA	NA
TC	Metabolic	Total cholesterol	37	1	9	rs532436	136149830	135178160	137261739	A	G	0.182	0.1014	0.006026	1.698e-63	0.092	0.092	Yes	10	ncRNA_intronic	NA	NA
TC	Metabolic	Total cholesterol	37	1	9	rs579459	136154168	135178160	137261739	C	T	0.182	0.1012	0.006021	1.905e-63	0.082	0.082	Yes	10	intergenic	NA	NA
TC	Metabolic	Total cholesterol	37	1	9	rs651007	136153875	135178160	137261739	T	C	0.182	0.1012	0.006021	2.042e-63	0.077	0.077	Yes	10	intergenic	NA	NA
TC	Metabolic	Total cholesterol	37	1	9	rs600038	136151806	135178160	137261739	C	T	0.182	0.1012	0.006023	2.188e-63	0.072	0.072	Yes	10	intergenic	NA	NA
TC	Metabolic	Total cholesterol	37	1	9	rs649129	136154304	135178160	137261739	T	C	0.182	0.1012	0.006021	2.291e-63	0.069	0.069	Yes	10	intergenic	NA	NA
TC	Metabolic	Total cholesterol	37	1	9	rs495828	136154867	135178160	137261739	T	G	0.179	0.1018	0.006061	2.692e-63	0.061	0.061	Yes	10	intergenic	NA	NA
TC	Metabolic	Total cholesterol	37	1	9	rs550057	136146597	135178160	137261739	T	C	0.183	0.101	0.006014	2.63e-63	0.059	0.059	Yes	10	ncRNA_intronic	NA	NA
TC	Metabolic	Total cholesterol	37	1	9	rs635634	136155000	135178160	137261739	T	C	0.179	0.1018	0.006062	2.754e-63	0.059	0.059	Yes	10	intergenic	NA	NA
TC	Metabolic	Total cholesterol	38	1	10	rs60191209	113988995	113783047	114050642	C	T	0.349	-0.0389	0.004873	1.413e-15	0.27	0.27	Yes	56	intergenic	NA	NA
TC	Metabolic	Total cholesterol	38	1	10	rs4573621	113987548	113783047	114050642	G	A	0.351	-0.03856	0.004868	2.344e-15	0.164	0.164	Yes	56	intergenic	NA	NA
TC	Metabolic	Total cholesterol	38	1	10	rs12571496	113988015	113783047	114050642	A	C	0.35	-0.03849	0.00487	2.692e-15	0.146	0.146	Yes	56	intergenic	NA	NA
TC	Metabolic	Total cholesterol	38	1	10	rs55645497	113985429	113783047	114050642	A	T	0.348	-0.03833	0.004878	3.89e-15	0.125	0.125	Yes	56	intergenic	NA	NA
TC	Metabolic	Total cholesterol	38	1	10	rs12413488	113986840	113783047	114050642	A	G	0.348	-0.03812	0.004879	5.623e-15	0.091	0.091	Yes	56	intergenic	NA	NA
TC	Metabolic	Total cholesterol	38	1	10	rs57128949	113991050	113783047	114050642	T	C	0.356	-0.03732	0.004851	1.445e-14	0.036	0.036	Yes	56	intergenic	NA	NA
TC	Metabolic	Total cholesterol	38	1	10	rs4918727	114004279	113783047	114050642	T	C	0.354	-0.03712	0.004859	2.188e-14	0.016	0.016	Yes	56	intergenic	NA	NA
TC	Metabolic	Total cholesterol	38	1	10	rs4285810	114002390	113783047	114050642	T	C	0.353	-0.03704	0.004861	2.512e-14	0.015	0.015	Yes	56	intergenic	NA	NA
TC	Metabolic	Total cholesterol	38	1	10	rs7913225	114003324	113783047	114050642	T	G	0.352	-0.03691	0.004864	3.236e-14	0.012	0.012	Yes	56	intergenic	NA	NA
TC	Metabolic	Total cholesterol	38	1	10	rs67991485	114003865	113783047	114050642	C	A	0.352	-0.03691	0.004864	3.236e-14	0.012	0.012	Yes	56	intergenic	NA	NA
TC	Metabolic	Total cholesterol	38	1	10	rs4285809	114002027	113783047	114050642	T	C	0.351	-0.03674	0.004868	4.467e-14	0.009	0.009	Yes	56	intergenic	NA	NA
TC	Metabolic	Total cholesterol	38	1	10	rs12415159	113978850	113783047	114050642	G	A	0.315	-0.03599	0.005002	6.31e-13	0.007	0.007	Yes	56	intergenic	NA	NA
TC	Metabolic	Total cholesterol	38	1	10	rs12416473	114000416	113783047	114050642	T	C	0.352	-0.03664	0.004864	5.012e-14	0.007	0.007	Yes	56	intergenic	NA	NA
TC	Metabolic	Total cholesterol	38	1	10	rs12572599	113992861	113783047	114050642	G	T	0.352	-0.0364	0.004864	7.244e-14	0.005	0.005	Yes	56	intergenic	NA	NA
TC	Metabolic	Total cholesterol	38	1	10	rs12572629	113993061	113783047	114050642	C	T	0.351	-0.03639	0.004867	7.586e-14	0.005	0.005	Yes	56	intergenic	NA	NA
TC	Metabolic	Total cholesterol	38	1	10	rs61383545	113998070	113783047	114050642	C	G	0.352	-0.03641	0.004863	7.079e-14	0.005	0.005	Yes	56	intergenic	NA	NA
TC	Metabolic	Total cholesterol	38	1	10	rs57594838	114025182	113783047	114050642	G	T	0.356	-0.03621	0.004853	8.511e-14	0.005	0.005	Yes	56	intergenic	NA	NA
TC	Metabolic	Total cholesterol	38	1	10	rs7897221	114018972	113783047	114050642	G	A	0.351	-0.03596	0.004868	1.514e-13	0.004	0.004	Yes	56	intergenic	NA	NA
TC	Metabolic	Total cholesterol	38	1	10	rs12570235	114044109	113783047	114050642	A	G	0.352	-0.03566	0.004866	2.344e-13	0.004	0.004	Yes	56	intronic	NA	NA
TC	Metabolic	Total cholesterol	38	1	10	rs1887137	114006606	113783047	114050642	A	G	0.354	-0.03603	0.004858	1.23e-13	0.003	0.003	Yes	56	intergenic	NA	NA
TC	Metabolic	Total cholesterol	38	1	10	rs55875049	114012078	113783047	114050642	G	A	0.352	-0.03594	0.004865	1.479e-13	0.003	0.003	Yes	56	intergenic	NA	NA
TC	Metabolic	Total cholesterol	38	1	10	rs4918730	114013266	113783047	114050642	C	G	0.355	-0.03599	0.004857	1.259e-13	0.003	0.003	Yes	56	intergenic	NA	NA
TC	Metabolic	Total cholesterol	38	1	10	rs56221558	114014745	113783047	114050642	T	C	0.345	-0.03591	0.004887	1.995e-13	0.003	0.003	Yes	56	intergenic	NA	NA
TC	Metabolic	Total cholesterol	38	1	10	rs11195857	114022566	113783047	114050642	A	G	0.35	-0.03583	0.004872	1.905e-13	0.003	0.003	Yes	56	intergenic	NA	NA
TC	Metabolic	Total cholesterol	38	1	10	rs66870305	114025779	113783047	114050642	T	A	0.351	-0.03587	0.004867	1.698e-13	0.003	0.003	Yes	56	intergenic	NA	NA
TC	Metabolic	Total cholesterol	38	1	10	rs17672352	114028480	113783047	114050642	T	C	0.35	-0.03581	0.004871	1.95e-13	0.003	0.003	Yes	56	intergenic	NA	NA
TC	Metabolic	Total cholesterol	38	1	10	rs1962270	113975832	113783047	114050642	C	T	0.349	-0.03604	0.004874	1.413e-13	0.002	0.002	Yes	56	intergenic	NA	NA
TC	Metabolic	Total cholesterol	38	1	10	rs12411732	113977211	113783047	114050642	A	G	0.344	-0.03544	0.004891	4.266e-13	0.002	0.002	Yes	56	intergenic	NA	NA
TC	Metabolic	Total cholesterol	38	1	10	rs7895373	114023484	113783047	114050642	T	C	0.354	-0.03566	0.00486	2.188e-13	0.002	0.002	Yes	56	intergenic	NA	NA
TC	Metabolic	Total cholesterol	38	1	10	rs36014933	114026080	113783047	114050642	C	T	0.354	-0.03553	0.004858	2.57e-13	0.002	0.002	Yes	56	intergenic	NA	NA
TC	Metabolic	Total cholesterol	38	1	10	rs12412743	114045333	113783047	114050642	T	C	0.353	-0.03525	0.00486	4.074e-13	0.002	0.002	Yes	56	intronic	NA	NA
TC	Metabolic	Total cholesterol	38	1	10	rs12414355	113976804	113783047	114050642	G	A	0.353	-0.035	0.004861	6.026e-13	0.001	0.001	Yes	56	intergenic	NA	NA
TC	Metabolic	Total cholesterol	38	1	10	rs2419605	113978097	113783047	114050642	G	A	0.344	-0.03511	0.004889	6.918e-13	0.001	0.001	Yes	56	intergenic	NA	NA
TC	Metabolic	Total cholesterol	38	1	10	rs2419606	113978457	113783047	114050642	T	G	0.341	-0.03529	0.0049	6.026e-13	0.001	0.001	Yes	56	intergenic	NA	NA
TC	Metabolic	Total cholesterol	38	1	10	rs4306236	113980294	113783047	114050642	T	G	0.342	-0.03557	0.0049	3.89e-13	0.001	0.001	Yes	56	intergenic	NA	NA
TC	Metabolic	Total cholesterol	38	1	10	rs2419608	113982675	113783047	114050642	G	T	0.416	-0.03524	0.004713	7.762e-14	0.001	0.001	Yes	56	intergenic	NA	NA
TC	Metabolic	Total cholesterol	38	1	10	rs60847460	113983758	113783047	114050642	T	C	0.356	-0.03506	0.004854	5.012e-13	0.001	0.001	Yes	56	intergenic	NA	NA
TC	Metabolic	Total cholesterol	38	1	10	rs2001737	113996047	113783047	114050642	T	C	0.395	-0.03521	0.004754	1.288e-13	0.001	0.001	Yes	56	intergenic	NA	NA
TC	Metabolic	Total cholesterol	38	1	10	rs11195850	114005970	113783047	114050642	C	T	0.4	-0.03534	0.004742	9.12e-14	0.001	0.001	Yes	56	intergenic	NA	NA
TC	Metabolic	Total cholesterol	38	1	10	rs7903487	114007931	113783047	114050642	C	G	0.4	-0.03526	0.004743	1.047e-13	0.001	0.001	Yes	56	intergenic	NA	NA
TC	Metabolic	Total cholesterol	38	1	10	rs10787433	114009012	113783047	114050642	C	T	0.401	-0.03537	0.004742	8.71e-14	0.001	0.001	Yes	56	intergenic	NA	NA
TC	Metabolic	Total cholesterol	38	1	10	rs200749392	114014099	113783047	114050642	C	A	0.401	-0.0354	0.004741	8.318e-14	0.001	0.001	Yes	56	intergenic	NA	NA
TC	Metabolic	Total cholesterol	38	1	10	rs202152361	114016134	113783047	114050642	G	A	0.401	-0.0354	0.004741	8.128e-14	0.001	0.001	Yes	56	intergenic	NA	NA
TC	Metabolic	Total cholesterol	38	1	10	rs12415348	114018437	113783047	114050642	A	T	0.398	-0.03524	0.004747	1.148e-13	0.001	0.001	Yes	56	intergenic	NA	NA
TC	Metabolic	Total cholesterol	38	1	10	rs7897127	114018656	113783047	114050642	A	G	0.398	-0.03523	0.004747	1.148e-13	0.001	0.001	Yes	56	intergenic	NA	NA
TC	Metabolic	Total cholesterol	38	1	10	rs7897067	114018784	113783047	114050642	T	C	0.398	-0.03523	0.004747	1.148e-13	0.001	0.001	Yes	56	intergenic	NA	NA
TC	Metabolic	Total cholesterol	38	1	10	rs7897367	114019129	113783047	114050642	C	A	0.398	-0.03523	0.004747	1.148e-13	0.001	0.001	Yes	56	intergenic	NA	NA
TC	Metabolic	Total cholesterol	38	1	10	rs12357806	114019350	113783047	114050642	T	C	0.398	-0.03523	0.004747	1.148e-13	0.001	0.001	Yes	56	intergenic	NA	NA
TC	Metabolic	Total cholesterol	38	1	10	rs4917629	114019420	113783047	114050642	T	C	0.398	-0.03523	0.004747	1.148e-13	0.001	0.001	Yes	56	intergenic	NA	NA
TC	Metabolic	Total cholesterol	38	1	10	rs4917630	114019830	113783047	114050642	A	G	0.398	-0.03529	0.004747	1.047e-13	0.001	0.001	Yes	56	intergenic	NA	NA
TC	Metabolic	Total cholesterol	38	1	10	rs56397607	114042643	113783047	114050642	G	A	0.355	-0.03478	0.004857	7.943e-13	0.001	0.001	Yes	56	upstream	NA	NA
TC	Metabolic	Total cholesterol	38	1	10	rs12414592	114042690	113783047	114050642	C	A	0.354	-0.03475	0.004858	8.511e-13	0.001	0.001	Yes	56	upstream	NA	NA
TC	Metabolic	Total cholesterol	38	1	10	rs12414593	114042762	113783047	114050642	G	A	0.354	-0.03464	0.004857	1e-12	0.001	0.001	Yes	56	upstream	NA	NA
TC	Metabolic	Total cholesterol	38	1	10	rs12411967	114043310	113783047	114050642	G	C	0.354	-0.03457	0.004858	1.096e-12	0.001	0.001	Yes	56	upstream	NA	NA
TC	Metabolic	Total cholesterol	38	1	10	rs41314509	114043596	113783047	114050642	A	G	0.354	-0.03454	0.00486	1.202e-12	0.001	0.001	Yes	56	intronic	NA	NA
TC	Metabolic	Total cholesterol	38	1	10	rs943265	114047395	113783047	114050642	C	T	0.358	-0.03456	0.004847	1e-12	0.001	0.001	Yes	56	intronic	NA	NA
TC	Metabolic	Total cholesterol	38	2	10	rs5024318	113933009	113783047	114050642	A	T	0.258	0.04089	0.005313	1.413e-14	0.161	0.161	Yes	29	intronic	NA	NA
TC	Metabolic	Total cholesterol	38	2	10	rs10787429	113949664	113783047	114050642	T	C	0.267	0.04097	0.005252	6.166e-15	0.106	0.106	Yes	29	intergenic	NA	NA
TC	Metabolic	Total cholesterol	38	2	10	rs4917628	113947678	113783047	114050642	A	G	0.276	0.04057	0.005197	5.888e-15	0.096	0.096	Yes	29	intergenic	NA	NA
TC	Metabolic	Total cholesterol	38	2	10	rs7096937	113950418	113783047	114050642	T	C	0.273	0.04031	0.005216	1.096e-14	0.054	0.054	Yes	29	intergenic	NA	NA
TC	Metabolic	Total cholesterol	38	2	10	rs2297991	113913222	113783047	114050642	T	C	0.285	0.03953	0.005149	1.622e-14	0.039	0.039	Yes	29	UTR3	NA	NA
TC	Metabolic	Total cholesterol	38	2	10	rs4918722	113947040	113783047	114050642	C	T	0.304	0.03952	0.005052	5.248e-15	0.034	0.034	Yes	29	intergenic	NA	NA
TC	Metabolic	Total cholesterol	38	2	10	rs7899096	113919125	113783047	114050642	G	T	0.285	0.03933	0.005144	2.089e-14	0.031	0.031	Yes	29	intronic	NA	NA
TC	Metabolic	Total cholesterol	38	2	10	rs2792736	113921159	113783047	114050642	T	A	0.285	0.03936	0.005147	2.089e-14	0.031	0.031	Yes	29	intronic	NA	NA
TC	Metabolic	Total cholesterol	38	2	10	rs2419604	113944271	113783047	114050642	A	G	0.305	0.03936	0.005044	6.026e-15	0.031	0.031	Yes	29	upstream	NA	NA
TC	Metabolic	Total cholesterol	38	2	10	rs2263608	113944940	113783047	114050642	T	A	0.306	0.03936	0.005042	5.888e-15	0.031	0.031	Yes	29	intergenic	NA	NA
TC	Metabolic	Total cholesterol	38	2	10	rs1129555	113910721	113783047	114050642	A	G	0.284	0.03936	0.00515	2.138e-14	0.03	0.03	Yes	29	UTR3	NA	NA
TC	Metabolic	Total cholesterol	38	2	10	rs6585139	113917833	113783047	114050642	T	C	0.286	0.03932	0.005143	2.089e-14	0.029	0.029	Yes	29	intronic	NA	NA
TC	Metabolic	Total cholesterol	38	2	10	rs2803609	113919124	113783047	114050642	A	G	0.285	0.03923	0.005145	2.455e-14	0.027	0.027	Yes	29	intronic	NA	NA
TC	Metabolic	Total cholesterol	38	2	10	rs2254537	113917085	113783047	114050642	T	A	0.285	0.03918	0.005148	2.692e-14	0.024	0.024	Yes	29	synonymous_variant	GPAM	NA
TC	Metabolic	Total cholesterol	38	2	10	rs2250802	113921354	113783047	114050642	G	A	0.285	0.0392	0.005149	2.692e-14	0.024	0.024	Yes	29	intronic	NA	NA
TC	Metabolic	Total cholesterol	38	2	10	rs2792735	113921825	113783047	114050642	G	A	0.285	0.03916	0.005147	2.818e-14	0.023	0.023	Yes	29	intronic	NA	NA
TC	Metabolic	Total cholesterol	38	2	10	rs2803611	113922728	113783047	114050642	A	G	0.285	0.03915	0.005147	2.818e-14	0.023	0.023	Yes	29	intronic	NA	NA
TC	Metabolic	Total cholesterol	38	2	10	rs2792751	113940329	113783047	114050642	T	C	0.302	0.03936	0.005059	7.244e-15	0.023	0.023	Yes	29	missense_variant	GPAM	Ile43Val
TC	Metabolic	Total cholesterol	38	2	10	rs1807800	113913552	113783047	114050642	A	T	0.285	0.03915	0.005148	2.818e-14	0.022	0.022	Yes	29	intronic	NA	NA
TC	Metabolic	Total cholesterol	38	2	10	rs2803608	113916302	113783047	114050642	T	C	0.284	0.03915	0.00515	2.884e-14	0.021	0.021	Yes	29	UTR3	NA	NA
TC	Metabolic	Total cholesterol	38	2	10	rs2487294	113937941	113783047	114050642	G	T	0.298	0.0388	0.005078	2.188e-14	0.019	0.019	Yes	29	intronic	NA	NA
TC	Metabolic	Total cholesterol	38	2	10	rs2792703	113931690	113783047	114050642	C	T	0.288	0.03894	0.005131	3.162e-14	0.018	0.018	Yes	29	intronic	NA	NA
TC	Metabolic	Total cholesterol	38	2	10	rs2255141	113933886	113783047	114050642	A	G	0.285	0.03898	0.005147	3.631e-14	0.018	0.018	Yes	29	intronic	NA	NA
TC	Metabolic	Total cholesterol	38	2	10	rs2255400	113936244	113783047	114050642	A	C	0.3	0.03874	0.005069	2.138e-14	0.017	0.017	Yes	29	intronic	NA	NA
TC	Metabolic	Total cholesterol	38	2	10	rs2792759	113936855	113783047	114050642	C	T	0.298	0.03879	0.00508	2.239e-14	0.016	0.016	Yes	29	intronic	NA	NA
TC	Metabolic	Total cholesterol	38	2	10	rs2803619	113934384	113783047	114050642	G	C	0.288	0.03885	0.005129	3.631e-14	0.015	0.015	Yes	29	intronic	NA	NA
TC	Metabolic	Total cholesterol	38	2	10	rs2803621	113939584	113783047	114050642	G	A	0.297	0.03859	0.005084	3.236e-14	0.015	0.015	Yes	29	intronic	NA	NA
TC	Metabolic	Total cholesterol	38	2	10	rs2254532	113916835	113783047	114050642	A	C	0.284	0.03872	0.005154	5.888e-14	0.009	0.009	Yes	29	UTR3	NA	NA
TC	Metabolic	Total cholesterol	38	2	10	rs2803606	113902827	113783047	114050642	T	C	0.197	0.04151	0.005845	1.23e-12	0.003	0.003	Yes	29	intergenic	NA	NA
TC	Metabolic	Total cholesterol	39	1	11	rs11601507	5701074	5578719	5715184	A	C	0.09	0.05393	0.008133	3.311e-11	0.994	0.994	Yes	1	missense_variant	TRIM5	Val112Phe
TC	Metabolic	Total cholesterol	40	1	11	rs174538	61560081	60396826	62090787	G	A	0.417	0.05781	0.004713	1.38e-34	0.099	0.099	Yes	48	UTR5	NA	NA
TC	Metabolic	Total cholesterol	40	1	11	rs174559	61581656	60396826	62090787	G	A	0.432	0.0574	0.004691	1.95e-34	0.085	0.085	Yes	48	intronic	NA	NA
TC	Metabolic	Total cholesterol	40	1	11	rs102275	61557803	60396826	62090787	T	C	0.414	0.05772	0.004717	1.995e-34	0.071	0.071	Yes	48	intronic	NA	NA
TC	Metabolic	Total cholesterol	40	1	11	rs174534	61549458	60396826	62090787	A	G	0.417	0.05756	0.004713	2.63e-34	0.056	0.056	Yes	48	intronic	NA	NA
TC	Metabolic	Total cholesterol	40	1	11	rs174570	61597212	60396826	62090787	C	T	0.415	0.05754	0.004715	2.951e-34	0.047	0.047	Yes	48	intronic	NA	NA
TC	Metabolic	Total cholesterol	40	1	11	rs108499	61547237	60396826	62090787	C	T	0.421	0.05729	0.004707	4.467e-34	0.034	0.034	Yes	48	intronic	NA	NA
TC	Metabolic	Total cholesterol	40	1	11	rs174565	61591636	60396826	62090787	C	G	0.416	0.05739	0.004715	4.365e-34	0.032	0.032	Yes	48	intronic	NA	NA
TC	Metabolic	Total cholesterol	40	1	11	rs174548	61571348	60396826	62090787	C	G	0.43	0.05704	0.004693	5.495e-34	0.031	0.031	Yes	48	UTR5	NA	NA
TC	Metabolic	Total cholesterol	40	1	11	rs174549	61571382	60396826	62090787	G	A	0.43	0.05699	0.004693	6.31e-34	0.027	0.027	Yes	48	UTR5	NA	NA
TC	Metabolic	Total cholesterol	40	1	11	rs174535	61551356	60396826	62090787	T	C	0.414	0.05727	0.004717	6.31e-34	0.024	0.024	Yes	48	synonymous_variant	MYRF	NA
TC	Metabolic	Total cholesterol	40	1	11	rs174537	61552680	60396826	62090787	G	T	0.419	0.05718	0.004709	6.31e-34	0.024	0.024	Yes	48	intronic	NA	NA
TC	Metabolic	Total cholesterol	40	1	11	rs174560	61581764	60396826	62090787	T	C	0.43	0.05694	0.004693	7.079e-34	0.024	0.024	Yes	48	intronic	NA	NA
TC	Metabolic	Total cholesterol	40	1	11	rs174536	61551927	60396826	62090787	A	C	0.418	0.05717	0.00471	6.761e-34	0.022	0.022	Yes	48	intronic	NA	NA
TC	Metabolic	Total cholesterol	40	1	11	rs174544	61567753	60396826	62090787	C	A	0.43	0.05691	0.004693	7.586e-34	0.022	0.022	Yes	48	UTR3	NA	NA
TC	Metabolic	Total cholesterol	40	1	11	rs174557	61581368	60396826	62090787	A	G	0.43	0.0569	0.004693	7.762e-34	0.022	0.022	Yes	48	intronic	NA	NA
TC	Metabolic	Total cholesterol	40	1	11	rs174561	61582708	60396826	62090787	T	C	0.43	0.0569	0.004693	7.762e-34	0.022	0.022	Yes	48	ncRNA_exonic	NA	NA
TC	Metabolic	Total cholesterol	40	1	11	rs174555	61579760	60396826	62090787	T	C	0.43	0.05688	0.004693	8.318e-34	0.021	0.021	Yes	48	intronic	NA	NA
TC	Metabolic	Total cholesterol	40	1	11	rs174556	61580635	60396826	62090787	C	T	0.43	0.05688	0.004693	8.318e-34	0.021	0.021	Yes	48	intronic	NA	NA
TC	Metabolic	Total cholesterol	40	1	11	rs174533	61549025	60396826	62090787	G	A	0.418	0.05712	0.00471	7.413e-34	0.02	0.02	Yes	48	intronic	NA	NA
TC	Metabolic	Total cholesterol	40	1	11	rs174530	61546592	60396826	62090787	A	G	0.416	0.05715	0.004714	7.943e-34	0.019	0.019	Yes	48	intronic	NA	NA
TC	Metabolic	Total cholesterol	40	1	11	rs102274	61557826	60396826	62090787	T	C	0.419	0.05709	0.00471	8.128e-34	0.019	0.019	Yes	48	intronic	NA	NA
TC	Metabolic	Total cholesterol	40	1	11	rs28456	61589481	60396826	62090787	A	G	0.425	0.05695	0.0047	8.913e-34	0.018	0.018	Yes	48	intronic	NA	NA
TC	Metabolic	Total cholesterol	40	1	11	rs174550	61571478	60396826	62090787	T	C	0.415	0.05712	0.004716	9.12e-34	0.016	0.016	Yes	48	UTR5	NA	NA
TC	Metabolic	Total cholesterol	40	1	11	rs4246215	61564299	60396826	62090787	G	T	0.414	0.0571	0.004716	9.772e-34	0.015	0.015	Yes	48	UTR3	NA	NA
TC	Metabolic	Total cholesterol	40	1	11	rs174547	61570783	60396826	62090787	T	C	0.415	0.05711	0.004716	9.333e-34	0.015	0.015	Yes	48	intronic	NA	NA
TC	Metabolic	Total cholesterol	40	1	11	rs174546	61569830	60396826	62090787	C	T	0.415	0.05706	0.004716	1.047e-33	0.014	0.014	Yes	48	UTR3	NA	NA
TC	Metabolic	Total cholesterol	40	1	11	rs174553	61575158	60396826	62090787	A	G	0.417	0.05692	0.004712	1.349e-33	0.011	0.011	Yes	48	intronic	NA	NA
TC	Metabolic	Total cholesterol	40	1	11	rs174578	61605499	60396826	62090787	T	A	0.414	0.05697	0.004717	1.413e-33	0.01	0.01	Yes	48	intronic	NA	NA
TC	Metabolic	Total cholesterol	40	1	11	rs174580	61606642	60396826	62090787	A	G	0.414	0.05697	0.004718	1.413e-33	0.01	0.01	Yes	48	intronic	NA	NA
TC	Metabolic	Total cholesterol	40	1	11	rs174581	61606683	60396826	62090787	G	A	0.414	0.05699	0.004718	1.38e-33	0.01	0.01	Yes	48	intronic	NA	NA
TC	Metabolic	Total cholesterol	40	1	11	rs174541	61565908	60396826	62090787	T	C	0.416	0.05686	0.004713	1.622e-33	0.009	0.009	Yes	48	intronic	NA	NA
TC	Metabolic	Total cholesterol	40	1	11	rs174554	61579463	60396826	62090787	A	G	0.418	0.05682	0.004711	1.738e-33	0.009	0.009	Yes	48	intronic	NA	NA
TC	Metabolic	Total cholesterol	40	1	11	rs7394579	61581450	60396826	62090787	A	G	0.46	0.05608	0.004662	2.512e-33	0.009	0.009	Yes	48	intronic	NA	NA
TC	Metabolic	Total cholesterol	40	1	11	rs174566	61592362	60396826	62090787	A	G	0.413	0.05697	0.00472	1.479e-33	0.009	0.009	Yes	48	intronic	NA	NA
TC	Metabolic	Total cholesterol	40	1	11	rs1535	61597972	60396826	62090787	A	G	0.413	0.05693	0.004718	1.585e-33	0.009	0.009	Yes	48	intronic	NA	NA
TC	Metabolic	Total cholesterol	40	1	11	rs174577	61604814	60396826	62090787	C	A	0.414	0.05694	0.004717	1.514e-33	0.009	0.009	Yes	48	intronic	NA	NA
TC	Metabolic	Total cholesterol	40	1	11	rs174545	61569306	60396826	62090787	C	G	0.417	0.05678	0.004712	1.95e-33	0.008	0.008	Yes	48	UTR3	NA	NA
TC	Metabolic	Total cholesterol	40	1	11	rs174551	61573684	60396826	62090787	T	C	0.418	0.05679	0.00471	1.778e-33	0.008	0.008	Yes	48	UTR5	NA	NA
TC	Metabolic	Total cholesterol	40	1	11	rs174574	61600342	60396826	62090787	C	A	0.41	0.05696	0.004723	1.738e-33	0.008	0.008	Yes	48	intronic	NA	NA
TC	Metabolic	Total cholesterol	40	1	11	rs174576	61603510	60396826	62090787	C	A	0.414	0.05687	0.004717	1.778e-33	0.008	0.008	Yes	48	intronic	NA	NA
TC	Metabolic	Total cholesterol	40	1	11	rs509360	61548559	60396826	62090787	A	G	0.4	0.05715	0.004743	1.95e-33	0.007	0.007	Yes	48	intronic	NA	NA
TC	Metabolic	Total cholesterol	40	1	11	rs174567	61593005	60396826	62090787	A	G	0.414	0.05682	0.004718	2.089e-33	0.007	0.007	Yes	48	intronic	NA	NA
TC	Metabolic	Total cholesterol	40	1	11	rs174568	61593816	60396826	62090787	C	T	0.414	0.05682	0.004718	2.089e-33	0.007	0.007	Yes	48	synonymous_variant	FADS2	NA
TC	Metabolic	Total cholesterol	40	1	11	rs99780	61596633	60396826	62090787	C	T	0.414	0.05682	0.004718	2.089e-33	0.007	0.007	Yes	48	intronic	NA	NA
TC	Metabolic	Total cholesterol	40	1	11	rs174528	61543499	60396826	62090787	T	C	0.409	0.0568	0.004725	2.818e-33	0.006	0.006	Yes	48	intronic	NA	NA
TC	Metabolic	Total cholesterol	40	1	11	rs174564	61588305	60396826	62090787	A	G	0.414	0.0568	0.004718	2.188e-33	0.006	0.006	Yes	48	intronic	NA	NA
TC	Metabolic	Total cholesterol	40	1	11	rs174529	61543961	60396826	62090787	T	C	0.409	0.05677	0.004726	3.09e-33	0.005	0.005	Yes	48	intronic	NA	NA
TC	Metabolic	Total cholesterol	40	1	11	rs174562	61585144	60396826	62090787	A	G	0.415	0.05658	0.004716	3.715e-33	0.004	0.004	Yes	48	intronic	NA	NA
TC	Metabolic	Total cholesterol	41	1	11	rs143746859	116689132	115611912	117573999	T	A	0.228	0.06216	0.005541	3.311e-29	0.855	0.855	Yes	29	intergenic	NA	NA
TC	Metabolic	Total cholesterol	41	1	11	rs200839648	116689154	115611912	117573999	T	A	0.263	0.0633	0.005276	3.631e-33	0.047	0.047	Yes	29	intergenic	NA	NA
TC	Metabolic	Total cholesterol	41	1	11	rs142744740	116688791	115611912	117573999	A	C	0.321	0.06172	0.004976	2.512e-35	0.006	0.006	Yes	29	intergenic	NA	NA
TC	Metabolic	Total cholesterol	41	1	11	rs5104	116692334	115611912	117573999	C	T	0.321	0.06173	0.004976	2.455e-35	0.006	0.006	Yes	29	missense_variant	APOA4	Ser147Asn
TC	Metabolic	Total cholesterol	41	1	11	rs7111242	116695780	115611912	117573999	A	G	0.32	0.0616	0.004981	3.89e-35	0.006	0.006	Yes	29	intergenic	NA	NA
TC	Metabolic	Total cholesterol	41	1	11	rs5092	116693464	115611912	117573999	C	T	0.367	0.05537	0.004821	1.585e-30	0.004	0.004	Yes	29	synonymous_variant	APOA4	NA
TC	Metabolic	Total cholesterol	41	1	11	rs9735326	116688765	115611912	117573999	C	A	0.323	0.06098	0.004969	1.288e-34	0.003	0.003	Yes	29	intergenic	NA	NA
TC	Metabolic	Total cholesterol	41	1	11	rs1268354	116690578	115611912	117573999	C	T	0.372	0.05496	0.004807	2.818e-30	0.003	0.003	Yes	29	downstream	NA	NA
TC	Metabolic	Total cholesterol	41	1	11	rs1263177	116690712	115611912	117573999	C	T	0.372	0.05501	0.004806	2.512e-30	0.003	0.003	Yes	29	downstream	NA	NA
TC	Metabolic	Total cholesterol	41	1	11	rs5100	116692694	115611912	117573999	G	A	0.374	0.0543	0.004802	1.202e-29	0.003	0.003	Yes	29	intronic	NA	NA
TC	Metabolic	Total cholesterol	41	1	11	rs5096	116693095	115611912	117573999	G	A	0.371	0.05477	0.004809	4.677e-30	0.003	0.003	Yes	29	intronic	NA	NA
TC	Metabolic	Total cholesterol	41	1	11	rs1268833	116694866	115611912	117573999	G	A	0.373	0.05451	0.004805	7.762e-30	0.003	0.003	Yes	29	upstream	NA	NA
TC	Metabolic	Total cholesterol	41	1	11	rs10892035	116694938	115611912	117573999	A	G	0.371	0.05477	0.004811	5.012e-30	0.003	0.003	Yes	29	upstream	NA	NA
TC	Metabolic	Total cholesterol	41	1	11	rs2216311	116696043	115611912	117573999	G	A	0.371	0.05483	0.00481	4.169e-30	0.003	0.003	Yes	29	intergenic	NA	NA
TC	Metabolic	Total cholesterol	41	1	11	rs2098453	116696680	115611912	117573999	C	T	0.373	0.05404	0.004803	2.291e-29	0.003	0.003	Yes	29	intergenic	NA	NA
TC	Metabolic	Total cholesterol	41	1	11	rs2727789	116696887	115611912	117573999	G	T	0.374	0.05407	0.004802	2.089e-29	0.003	0.003	Yes	29	intergenic	NA	NA
TC	Metabolic	Total cholesterol	41	1	11	rs2849176	116696921	115611912	117573999	T	C	0.374	0.05407	0.004802	2.089e-29	0.003	0.003	Yes	29	intergenic	NA	NA
TC	Metabolic	Total cholesterol	41	1	11	rs2542050	116697117	115611912	117573999	C	A	0.374	0.05402	0.004803	2.399e-29	0.003	0.003	Yes	29	intergenic	NA	NA
TC	Metabolic	Total cholesterol	41	1	11	rs2849173	116697321	115611912	117573999	G	C	0.374	0.05396	0.004803	2.692e-29	0.003	0.003	Yes	29	intergenic	NA	NA
TC	Metabolic	Total cholesterol	41	1	11	rs2071523	116697344	115611912	117573999	C	T	0.374	0.05397	0.004801	2.57e-29	0.003	0.003	Yes	29	intergenic	NA	NA
TC	Metabolic	Total cholesterol	41	1	11	rs2071522	116697538	115611912	117573999	T	C	0.374	0.05397	0.004803	2.692e-29	0.003	0.003	Yes	29	intergenic	NA	NA
TC	Metabolic	Total cholesterol	41	1	11	rs2542051	116697738	115611912	117573999	C	A	0.375	0.05386	0.004798	3.09e-29	0.003	0.003	Yes	29	intergenic	NA	NA
TC	Metabolic	Total cholesterol	41	1	11	rs2071521	116697848	115611912	117573999	G	A	0.374	0.05398	0.004801	2.512e-29	0.003	0.003	Yes	29	intergenic	NA	NA
TC	Metabolic	Total cholesterol	41	1	11	rs595049	116699445	115611912	117573999	C	A	0.376	0.05388	0.004797	2.884e-29	0.003	0.003	Yes	29	intergenic	NA	NA
TC	Metabolic	Total cholesterol	41	1	11	rs7396835	116684028	115611912	117573999	T	C	0.308	0.06226	0.005034	3.802e-35	0.002	0.002	Yes	29	ncRNA_exonic	NA	NA
TC	Metabolic	Total cholesterol	41	1	11	rs6589573	116685766	115611912	117573999	C	G	0.314	0.06216	0.005007	2.188e-35	0.002	0.002	Yes	29	intergenic	NA	NA
TC	Metabolic	Total cholesterol	41	1	11	rs1263176	116690123	115611912	117573999	T	C	0.373	0.05461	0.004805	6.166e-30	0.002	0.002	Yes	29	intergenic	NA	NA
TC	Metabolic	Total cholesterol	41	1	11	rs2542052	116699984	115611912	117573999	A	C	0.431	0.04769	0.004692	2.884e-24	0.002	0.002	Yes	29	upstream	NA	NA
TC	Metabolic	Total cholesterol	41	1	11	rs2854117	116700142	115611912	117573999	T	C	0.426	0.04715	0.004699	1.072e-23	0.002	0.002	Yes	29	upstream	NA	NA
TC	Metabolic	Total cholesterol	41	2	11	rs662799	116663707	115611912	117573999	G	A	0.275	0.09755	0.005206	2.399e-78	0.525	0.525	Yes	2	upstream	NA	NA
TC	Metabolic	Total cholesterol	41	2	11	rs651821	116662579	115611912	117573999	C	T	0.275	0.09751	0.005205	2.754e-78	0.475	0.475	Yes	2	UTR5	NA	NA
TC	Metabolic	Total cholesterol	42	1	11	rs10790518	122520706	122396619	122553139	G	C	0.271	0.02987	0.005227	1.096e-08	0.062	0.062	Yes	48	intergenic	NA	NA
TC	Metabolic	Total cholesterol	42	1	11	rs10790517	122513555	122396619	122553139	T	A	0.266	0.03002	0.005256	1.122e-08	0.06	0.06	Yes	48	intergenic	NA	NA
TC	Metabolic	Total cholesterol	42	1	11	rs1945390	122520253	122396619	122553139	C	T	0.271	0.02979	0.005225	1.202e-08	0.058	0.058	Yes	48	intergenic	NA	NA
TC	Metabolic	Total cholesterol	42	1	11	rs1945391	122520291	122396619	122553139	T	A	0.292	0.02906	0.005109	1.288e-08	0.057	0.057	Yes	48	intergenic	NA	NA
TC	Metabolic	Total cholesterol	42	1	11	rs12575474	122521021	122396619	122553139	C	T	0.272	0.0297	0.005221	1.288e-08	0.055	0.055	Yes	48	intergenic	NA	NA
TC	Metabolic	Total cholesterol	42	1	11	rs7123220	122508163	122396619	122553139	T	C	0.268	0.02983	0.005248	1.318e-08	0.052	0.052	Yes	48	intergenic	NA	NA
TC	Metabolic	Total cholesterol	42	1	11	rs6589941	122519022	122396619	122553139	G	T	0.269	0.0298	0.005242	1.288e-08	0.052	0.052	Yes	48	intergenic	NA	NA
TC	Metabolic	Total cholesterol	42	1	11	rs7937761	122522067	122396619	122553139	C	T	0.274	0.0295	0.005208	1.479e-08	0.049	0.049	Yes	48	intergenic	NA	NA
TC	Metabolic	Total cholesterol	42	1	11	rs6589940	122518609	122396619	122553139	G	A	0.269	0.02969	0.00524	1.479e-08	0.047	0.047	Yes	48	intergenic	NA	NA
TC	Metabolic	Total cholesterol	42	1	11	rs10892870	122517803	122396619	122553139	G	A	0.269	0.02963	0.005238	1.549e-08	0.045	0.045	Yes	48	intergenic	NA	NA
TC	Metabolic	Total cholesterol	42	1	11	rs4337055	122507570	122396619	122553139	A	T	0.268	0.02962	0.005246	1.622e-08	0.044	0.044	Yes	48	intergenic	NA	NA
TC	Metabolic	Total cholesterol	42	1	11	rs7952141	122509491	122396619	122553139	A	G	0.291	0.0288	0.005114	1.778e-08	0.044	0.044	Yes	48	intergenic	NA	NA
TC	Metabolic	Total cholesterol	42	1	11	rs7124914	122517163	122396619	122553139	C	T	0.269	0.02962	0.005243	1.622e-08	0.043	0.043	Yes	48	intergenic	NA	NA
TC	Metabolic	Total cholesterol	42	1	11	rs7930518	122523596	122396619	122553139	A	G	0.289	0.02883	0.005127	1.862e-08	0.042	0.042	Yes	48	intergenic	NA	NA
TC	Metabolic	Total cholesterol	42	1	11	rs7941030	122522375	122396619	122553139	C	T	0.294	0.02863	0.005098	1.95e-08	0.039	0.039	Yes	48	intergenic	NA	NA
TC	Metabolic	Total cholesterol	42	1	11	rs7115089	122530591	122396619	122553139	G	C	0.271	0.02881	0.005226	3.548e-08	0.023	0.023	Yes	48	intronic	NA	NA
TC	Metabolic	Total cholesterol	42	1	11	rs10750217	122531574	122396619	122553139	G	A	0.272	0.02871	0.005222	3.802e-08	0.021	0.021	Yes	48	intronic	NA	NA
TC	Metabolic	Total cholesterol	42	1	11	rs7932357	122533079	122396619	122553139	C	T	0.282	0.02788	0.005166	6.761e-08	0.013	0.013	Yes	48	intronic	NA	NA
TC	Metabolic	Total cholesterol	42	1	11	rs7932607	122533293	122396619	122553139	C	T	0.282	0.02788	0.005166	6.761e-08	0.013	0.013	Yes	48	intronic	NA	NA
TC	Metabolic	Total cholesterol	42	1	11	rs113966327	122521699	122396619	122553139	A	C	0.243	0.02938	0.005419	5.888e-08	0.012	0.012	Yes	48	intergenic	NA	NA
TC	Metabolic	Total cholesterol	42	1	11	rs61911532	122533866	122396619	122553139	G	A	0.282	0.02768	0.005164	8.318e-08	0.011	0.011	Yes	48	intronic	NA	NA
TC	Metabolic	Total cholesterol	42	1	11	rs60494825	122533908	122396619	122553139	C	T	0.282	0.02768	0.005164	8.318e-08	0.011	0.011	Yes	48	intronic	NA	NA
TC	Metabolic	Total cholesterol	42	1	11	rs10790519	122535408	122396619	122553139	C	T	0.282	0.02767	0.005163	8.318e-08	0.011	0.011	Yes	48	intronic	NA	NA
TC	Metabolic	Total cholesterol	42	1	11	rs7117842	122534504	122396619	122553139	C	T	0.296	0.02714	0.00509	9.772e-08	0.01	0.01	Yes	48	intronic	NA	NA
TC	Metabolic	Total cholesterol	42	1	11	rs6589938	122506008	122396619	122553139	T	G	0.267	0.02782	0.00525	1.175e-07	0.009	0.009	Yes	48	intergenic	NA	NA
TC	Metabolic	Total cholesterol	42	1	11	rs6589936	122500846	122396619	122553139	A	C	0.254	0.02801	0.005341	1.585e-07	0.008	0.008	Yes	48	intergenic	NA	NA
TC	Metabolic	Total cholesterol	42	1	11	rs7927208	122506970	122396619	122553139	C	T	0.267	0.02767	0.005251	1.38e-07	0.008	0.008	Yes	48	intergenic	NA	NA
TC	Metabolic	Total cholesterol	42	1	11	rs10892875	122537421	122396619	122553139	G	A	0.278	0.02742	0.005185	1.23e-07	0.008	0.008	Yes	48	intronic	NA	NA
TC	Metabolic	Total cholesterol	42	1	11	rs949300	122553139	122396619	122553139	A	T	0.263	0.02762	0.005278	1.66e-07	0.008	0.008	Yes	48	intronic	NA	NA
TC	Metabolic	Total cholesterol	42	1	11	rs11218752	122552600	122396619	122553139	T	C	0.257	0.02775	0.00532	1.82e-07	0.007	0.007	Yes	48	intronic	NA	NA
TC	Metabolic	Total cholesterol	42	1	11	rs7119992	122501839	122396619	122553139	A	G	0.263	0.02738	0.005275	2.089e-07	0.006	0.006	Yes	48	intergenic	NA	NA
TC	Metabolic	Total cholesterol	42	1	11	rs7118212	122534804	122396619	122553139	A	T	0.284	0.02692	0.005155	1.778e-07	0.006	0.006	Yes	48	intronic	NA	NA
TC	Metabolic	Total cholesterol	42	1	11	rs7101940	122534810	122396619	122553139	G	A	0.284	0.02692	0.005155	1.778e-07	0.006	0.006	Yes	48	intronic	NA	NA
TC	Metabolic	Total cholesterol	42	1	11	rs7119599	122501811	122396619	122553139	G	A	0.263	0.02735	0.005276	2.138e-07	0.005	0.005	Yes	48	intergenic	NA	NA
TC	Metabolic	Total cholesterol	42	1	11	rs11218720	122504700	122396619	122553139	G	A	0.267	0.02718	0.00525	2.239e-07	0.005	0.005	Yes	48	intergenic	NA	NA
TC	Metabolic	Total cholesterol	42	1	11	rs11218721	122504717	122396619	122553139	A	C	0.263	0.02717	0.005278	2.63e-07	0.005	0.005	Yes	48	intergenic	NA	NA
TC	Metabolic	Total cholesterol	42	1	11	rs11218722	122504749	122396619	122553139	C	A	0.263	0.02717	0.005278	2.63e-07	0.005	0.005	Yes	48	intergenic	NA	NA
TC	Metabolic	Total cholesterol	42	1	11	rs10750215	122505344	122396619	122553139	T	G	0.267	0.02728	0.005255	2.089e-07	0.005	0.005	Yes	48	intergenic	NA	NA
TC	Metabolic	Total cholesterol	42	1	11	rs10750216	122505416	122396619	122553139	A	G	0.267	0.02728	0.005255	2.089e-07	0.005	0.005	Yes	48	intergenic	NA	NA
TC	Metabolic	Total cholesterol	42	1	11	rs35483388	122545146	122396619	122553139	T	C	0.262	0.02701	0.005281	3.162e-07	0.004	0.004	Yes	48	intronic	NA	NA
TC	Metabolic	Total cholesterol	42	1	11	rs11218725	122509237	122396619	122553139	G	A	0.169	0.03229	0.006207	1.995e-07	0.002	0.002	Yes	48	intergenic	NA	NA
TC	Metabolic	Total cholesterol	42	1	11	rs58432776	122514281	122396619	122553139	A	C	0.164	0.03271	0.006274	1.862e-07	0.002	0.002	Yes	48	intergenic	NA	NA
TC	Metabolic	Total cholesterol	42	1	11	rs58473820	122514403	122396619	122553139	T	C	0.163	0.03276	0.006292	1.95e-07	0.002	0.002	Yes	48	intergenic	NA	NA
TC	Metabolic	Total cholesterol	42	1	11	rs7127978	122526501	122396619	122553139	C	A	0.171	0.03215	0.006174	1.905e-07	0.002	0.002	Yes	48	UTR5	NA	NA
TC	Metabolic	Total cholesterol	42	1	11	rs11218740	122528193	122396619	122553139	C	T	0.171	0.03183	0.006175	2.512e-07	0.002	0.002	Yes	48	intronic	NA	NA
TC	Metabolic	Total cholesterol	42	1	11	rs11601869	122528023	122396619	122553139	A	G	0.171	0.03179	0.006175	2.63e-07	0.001	0.001	Yes	48	intronic	NA	NA
TC	Metabolic	Total cholesterol	42	1	11	rs12419776	122528863	122396619	122553139	A	T	0.169	0.03193	0.006202	2.63e-07	0.001	0.001	Yes	48	intronic	NA	NA
TC	Metabolic	Total cholesterol	42	1	11	rs12418320	122528870	122396619	122553139	T	C	0.169	0.03193	0.006203	2.63e-07	0.001	0.001	Yes	48	intronic	NA	NA
TC	Metabolic	Total cholesterol	43	1	11	rs78689694	126234820	126132337	126257779	C	G	0.286	0.03161	0.005141	7.762e-10	0.209	0.209	Yes	13	intronic	NA	NA
TC	Metabolic	Total cholesterol	43	1	11	rs7952602	126233669	126132337	126257779	C	G	0.288	0.03121	0.005132	1.202e-09	0.142	0.142	Yes	13	intronic	NA	NA
TC	Metabolic	Total cholesterol	43	1	11	rs617120	126234463	126132337	126257779	C	T	0.139	0.04025	0.006727	2.188e-09	0.137	0.137	Yes	13	intronic	NA	NA
TC	Metabolic	Total cholesterol	43	1	11	rs6590199	126235667	126132337	126257779	A	G	0.289	0.03113	0.005125	1.259e-09	0.133	0.133	Yes	13	intronic	NA	NA
TC	Metabolic	Total cholesterol	43	1	11	rs3967200	126232385	126132337	126257779	T	C	0.287	0.03095	0.005134	1.66e-09	0.106	0.106	Yes	13	intronic	NA	NA
TC	Metabolic	Total cholesterol	43	1	11	rs4055121	126232337	126132337	126257779	T	C	0.287	0.03093	0.005134	1.698e-09	0.105	0.105	Yes	13	intronic	NA	NA
TC	Metabolic	Total cholesterol	43	1	11	rs7951028	126238394	126132337	126257779	A	G	0.297	0.02965	0.005085	5.495e-09	0.042	0.042	Yes	13	intronic	NA	NA
TC	Metabolic	Total cholesterol	43	1	11	rs7103461	126239285	126132337	126257779	G	C	0.297	0.02959	0.005084	5.888e-09	0.04	0.04	Yes	13	intronic	NA	NA
TC	Metabolic	Total cholesterol	43	1	11	rs74612335	126238633	126132337	126257779	C	T	0.296	0.02961	0.00509	6.026e-09	0.039	0.039	Yes	13	intronic	NA	NA
TC	Metabolic	Total cholesterol	43	1	11	rs60843925	126238832	126132337	126257779	C	T	0.301	0.02935	0.005066	6.918e-09	0.035	0.035	Yes	13	intronic	NA	NA
TC	Metabolic	Total cholesterol	43	1	11	rs60648773	126237281	126132337	126257779	A	G	0.335	0.02502	0.004922	3.715e-07	0.001	0.001	Yes	13	intronic	NA	NA
TC	Metabolic	Total cholesterol	43	1	11	rs7121123	126243709	126132337	126257779	G	A	0.354	0.02384	0.004858	9.333e-07	0.001	0.001	Yes	13	intronic	NA	NA
TC	Metabolic	Total cholesterol	43	1	11	rs11220462	126243952	126132337	126257779	A	G	0.354	0.02389	0.004859	8.71e-07	0.001	0.001	Yes	13	intronic	NA	NA
TC	Metabolic	Total cholesterol	44	1	12	rs2373354	100907660	100785840	100944717	G	A	0.292	0.03137	0.005109	8.318e-10	0.098	0.098	Yes	26	intronic	NA	NA
TC	Metabolic	Total cholesterol	44	1	12	rs11110405	100909006	100785840	100944717	C	T	0.292	0.03133	0.005108	8.71e-10	0.094	0.094	Yes	26	intronic	NA	NA
TC	Metabolic	Total cholesterol	44	1	12	rs11110409	100917055	100785840	100944717	C	A	0.293	0.03115	0.005107	1.072e-09	0.079	0.079	Yes	26	intronic	NA	NA
TC	Metabolic	Total cholesterol	44	1	12	rs11110410	100917124	100785840	100944717	G	A	0.293	0.03115	0.005107	1.072e-09	0.079	0.079	Yes	26	intronic	NA	NA
TC	Metabolic	Total cholesterol	44	1	12	rs17030270	100918252	100785840	100944717	G	A	0.284	0.03135	0.005154	1.175e-09	0.074	0.074	Yes	26	intronic	NA	NA
TC	Metabolic	Total cholesterol	44	1	12	rs11110398	100899590	100785840	100944717	T	C	0.297	0.03097	0.005085	1.122e-09	0.073	0.073	Yes	26	intronic	NA	NA
TC	Metabolic	Total cholesterol	44	1	12	rs79073069	100890318	100785840	100944717	A	G	0.295	0.03081	0.005093	1.445e-09	0.059	0.059	Yes	26	intronic	NA	NA
TC	Metabolic	Total cholesterol	44	1	12	rs12231754	100885840	100785840	100944717	A	G	0.291	0.03092	0.005115	1.479e-09	0.057	0.057	Yes	26	intronic	NA	NA
TC	Metabolic	Total cholesterol	44	1	12	rs11110399	100900443	100785840	100944717	A	G	0.296	0.03075	0.005089	1.514e-09	0.056	0.056	Yes	26	intronic	NA	NA
TC	Metabolic	Total cholesterol	44	1	12	rs11110403	100902420	100785840	100944717	A	T	0.292	0.03082	0.005111	1.622e-09	0.054	0.054	Yes	26	intronic	NA	NA
TC	Metabolic	Total cholesterol	44	1	12	rs2373355	100922179	100785840	100944717	A	G	0.269	0.0315	0.00524	1.862e-09	0.054	0.054	Yes	26	intronic	NA	NA
TC	Metabolic	Total cholesterol	44	1	12	rs75924508	100927081	100785840	100944717	C	T	0.275	0.03075	0.005202	3.388e-09	0.037	0.037	Yes	26	intronic	NA	NA
TC	Metabolic	Total cholesterol	44	1	12	rs12229407	100931962	100785840	100944717	G	A	0.281	0.03018	0.005172	5.37e-09	0.024	0.024	Yes	26	intronic	NA	NA
TC	Metabolic	Total cholesterol	44	1	12	rs17030306	100938784	100785840	100944717	A	G	0.282	0.03012	0.005162	5.37e-09	0.024	0.024	Yes	26	intronic	NA	NA
TC	Metabolic	Total cholesterol	44	1	12	rs10492316	100893081	100785840	100944717	T	C	0.309	0.02813	0.005028	2.239e-08	0.013	0.013	Yes	26	intronic	NA	NA
TC	Metabolic	Total cholesterol	44	1	12	rs10860601	100898226	100785840	100944717	C	T	0.31	0.02815	0.005025	2.138e-08	0.013	0.013	Yes	26	intronic	NA	NA
TC	Metabolic	Total cholesterol	44	1	12	rs2888555	100940259	100785840	100944717	T	G	0.272	0.02984	0.005224	1.122e-08	0.013	0.013	Yes	26	intronic	NA	NA
TC	Metabolic	Total cholesterol	44	1	12	rs11110397	100898647	100785840	100944717	A	G	0.31	0.02807	0.005024	2.344e-08	0.012	0.012	Yes	26	intronic	NA	NA
TC	Metabolic	Total cholesterol	44	1	12	rs112362094	100905529	100785840	100944717	A	G	0.305	0.02816	0.005047	2.399e-08	0.012	0.012	Yes	26	intronic	NA	NA
TC	Metabolic	Total cholesterol	44	1	12	rs919213	100893636	100785840	100944717	T	C	0.309	0.02801	0.005027	2.512e-08	0.011	0.011	Yes	26	intronic	NA	NA
TC	Metabolic	Total cholesterol	44	1	12	rs79244210	100944717	100785840	100944717	G	A	0.268	0.02979	0.005245	1.349e-08	0.011	0.011	Yes	26	intronic	NA	NA
TC	Metabolic	Total cholesterol	44	1	12	rs12310782	100905297	100785840	100944717	A	C	0.305	0.02794	0.005044	3.09e-08	0.01	0.01	Yes	26	intronic	NA	NA
TC	Metabolic	Total cholesterol	44	1	12	rs7132969	100886843	100785840	100944717	A	G	0.308	0.0278	0.005033	3.311e-08	0.009	0.009	Yes	26	intronic	NA	NA
TC	Metabolic	Total cholesterol	44	1	12	rs11110402	100902344	100785840	100944717	T	A	0.305	0.02781	0.005045	3.548e-08	0.009	0.009	Yes	26	intronic	NA	NA
TC	Metabolic	Total cholesterol	44	1	12	rs75061399	100942077	100785840	100944717	A	G	0.275	0.02923	0.005201	1.905e-08	0.008	0.008	Yes	26	intronic	NA	NA
TC	Metabolic	Total cholesterol	44	1	12	rs78431733	100943208	100785840	100944717	C	T	0.272	0.02928	0.005224	2.089e-08	0.008	0.008	Yes	26	intronic	NA	NA
TC	Metabolic	Total cholesterol	45	1	12	rs1169288	121416650	120982228	121461299	C	A	0.39	0.04395	0.004764	2.818e-20	0.993	0.993	Yes	1	missense_variant	HNF1A	Ile27Leu
TC	Metabolic	Total cholesterol	46	1	12	rs73216931	123891209	123345432	123914162	C	T	0.306	0.03528	0.005042	2.63e-12	0.022	0.022	Yes	125	intronic	NA	NA
TC	Metabolic	Total cholesterol	46	1	12	rs1568428	123738876	123345432	123914162	C	T	0.35	0.0341	0.00487	2.512e-12	0.021	0.021	Yes	125	ncRNA_intronic	NA	NA
TC	Metabolic	Total cholesterol	46	1	12	rs10846489	123743927	123345432	123914162	G	A	0.305	0.03534	0.005046	2.512e-12	0.021	0.021	Yes	125	ncRNA_intronic	NA	NA
TC	Metabolic	Total cholesterol	46	1	12	rs7303754	123762004	123345432	123914162	G	A	0.341	0.03417	0.004903	3.162e-12	0.018	0.018	Yes	125	intergenic	NA	NA
TC	Metabolic	Total cholesterol	46	1	12	rs7974099	123771475	123345432	123914162	A	G	0.344	0.0341	0.004891	3.09e-12	0.018	0.018	Yes	125	intergenic	NA	NA
TC	Metabolic	Total cholesterol	46	1	12	rs11057238	123767971	123345432	123914162	C	A	0.344	0.03409	0.004892	3.236e-12	0.017	0.017	Yes	125	upstream	NA	NA
TC	Metabolic	Total cholesterol	46	1	12	rs7312955	123747783	123345432	123914162	A	C	0.346	0.03404	0.004885	3.236e-12	0.016	0.016	Yes	125	intronic	NA	NA
TC	Metabolic	Total cholesterol	46	1	12	rs12582153	123782866	123345432	123914162	C	T	0.346	0.03395	0.004884	3.631e-12	0.016	0.016	Yes	125	intronic	NA	NA
TC	Metabolic	Total cholesterol	46	1	12	rs28574664	123886384	123345432	123914162	C	T	0.294	0.03549	0.005099	3.388e-12	0.016	0.016	Yes	125	intronic	NA	NA
TC	Metabolic	Total cholesterol	46	1	12	rs28496545	123890893	123345432	123914162	C	T	0.294	0.03546	0.005101	3.631e-12	0.016	0.016	Yes	125	intronic	NA	NA
TC	Metabolic	Total cholesterol	46	1	12	rs61955125	123891107	123345432	123914162	C	T	0.294	0.03546	0.005101	3.631e-12	0.016	0.016	Yes	125	intronic	NA	NA
TC	Metabolic	Total cholesterol	46	1	12	rs28642812	123893910	123345432	123914162	T	C	0.324	0.03449	0.004967	3.802e-12	0.016	0.016	Yes	125	downstream	NA	NA
TC	Metabolic	Total cholesterol	46	1	12	rs11057254	123794581	123345432	123914162	A	C	0.298	0.03524	0.005079	3.981e-12	0.015	0.015	Yes	125	intronic	NA	NA
TC	Metabolic	Total cholesterol	46	1	12	rs16917496	123893830	123345432	123914162	C	T	0.324	0.03445	0.004964	3.981e-12	0.015	0.015	Yes	125	UTR3	NA	NA
TC	Metabolic	Total cholesterol	46	1	12	rs2337630	123733086	123345432	123914162	A	T	0.348	0.03387	0.004877	3.802e-12	0.014	0.014	Yes	125	intronic	NA	NA
TC	Metabolic	Total cholesterol	46	1	12	rs2337631	123733324	123345432	123914162	C	A	0.348	0.03387	0.004877	3.802e-12	0.014	0.014	Yes	125	intronic	NA	NA
TC	Metabolic	Total cholesterol	46	1	12	rs73231950	123782039	123345432	123914162	G	A	0.419	0.03262	0.00471	4.365e-12	0.014	0.014	Yes	125	intronic	NA	NA
TC	Metabolic	Total cholesterol	46	1	12	rs11608305	123791165	123345432	123914162	C	G	0.346	0.03386	0.004884	4.169e-12	0.014	0.014	Yes	125	intronic	NA	NA
TC	Metabolic	Total cholesterol	46	1	12	rs11057251	123791227	123345432	123914162	C	T	0.346	0.03386	0.004884	4.169e-12	0.014	0.014	Yes	125	intronic	NA	NA
TC	Metabolic	Total cholesterol	46	1	12	rs56116847	123835233	123345432	123914162	G	A	0.394	0.03293	0.004755	4.365e-12	0.014	0.014	Yes	125	intronic	NA	NA
TC	Metabolic	Total cholesterol	46	1	12	rs1879379	123727443	123345432	123914162	G	A	0.302	0.03505	0.005058	4.266e-12	0.013	0.013	Yes	125	intronic	NA	NA
TC	Metabolic	Total cholesterol	46	1	12	rs11057219	123750073	123345432	123914162	T	C	0.35	0.03378	0.004873	4.169e-12	0.013	0.013	Yes	125	intronic	NA	NA
TC	Metabolic	Total cholesterol	46	1	12	rs4553407	123750748	123345432	123914162	G	C	0.35	0.03378	0.004873	4.169e-12	0.013	0.013	Yes	125	intronic	NA	NA
TC	Metabolic	Total cholesterol	46	1	12	rs1109559	123757861	123345432	123914162	G	A	0.35	0.03375	0.004871	4.266e-12	0.013	0.013	Yes	125	upstream	NA	NA
TC	Metabolic	Total cholesterol	46	1	12	rs2277343	123794450	123345432	123914162	A	T	0.346	0.03384	0.004884	4.266e-12	0.013	0.013	Yes	125	intronic	NA	NA
TC	Metabolic	Total cholesterol	46	1	12	rs7139321	123719528	123345432	123914162	T	G	0.348	0.03377	0.004878	4.467e-12	0.012	0.012	Yes	125	intronic	NA	NA
TC	Metabolic	Total cholesterol	46	1	12	rs73231928	123724325	123345432	123914162	T	C	0.348	0.03375	0.004878	4.571e-12	0.012	0.012	Yes	125	intronic	NA	NA
TC	Metabolic	Total cholesterol	46	1	12	rs34841857	123725977	123345432	123914162	C	T	0.348	0.03375	0.004878	4.571e-12	0.012	0.012	Yes	125	intronic	NA	NA
TC	Metabolic	Total cholesterol	46	1	12	rs12825652	123760293	123345432	123914162	G	A	0.338	0.03395	0.004911	4.786e-12	0.012	0.012	Yes	125	intergenic	NA	NA
TC	Metabolic	Total cholesterol	46	1	12	rs11057261	123797567	123345432	123914162	T	C	0.347	0.03372	0.004881	4.898e-12	0.012	0.012	Yes	125	intronic	NA	NA
TC	Metabolic	Total cholesterol	46	1	12	rs61388686	123810873	123345432	123914162	G	A	0.336	0.03404	0.00492	4.571e-12	0.012	0.012	Yes	125	synonymous_variant	SBNO1	NA
TC	Metabolic	Total cholesterol	46	1	12	rs28419092	123812629	123345432	123914162	G	C	0.336	0.03404	0.00492	4.571e-12	0.012	0.012	Yes	125	intronic	NA	NA
TC	Metabolic	Total cholesterol	46	1	12	rs11611677	123817563	123345432	123914162	C	A	0.336	0.034	0.00492	4.786e-12	0.012	0.012	Yes	125	intronic	NA	NA
TC	Metabolic	Total cholesterol	46	1	12	rs11611680	123817576	123345432	123914162	C	G	0.336	0.034	0.00492	4.786e-12	0.012	0.012	Yes	125	intronic	NA	NA
TC	Metabolic	Total cholesterol	46	1	12	rs11057275	123819125	123345432	123914162	C	T	0.336	0.034	0.00492	4.786e-12	0.012	0.012	Yes	125	intronic	NA	NA
TC	Metabolic	Total cholesterol	46	1	12	rs11057276	123820397	123345432	123914162	T	C	0.336	0.034	0.00492	4.786e-12	0.012	0.012	Yes	125	intronic	NA	NA
TC	Metabolic	Total cholesterol	46	1	12	rs11608297	123826642	123345432	123914162	T	C	0.336	0.034	0.00492	4.786e-12	0.012	0.012	Yes	125	intronic	NA	NA
TC	Metabolic	Total cholesterol	46	1	12	rs56197170	123826774	123345432	123914162	G	A	0.336	0.034	0.00492	4.786e-12	0.012	0.012	Yes	125	intronic	NA	NA
TC	Metabolic	Total cholesterol	46	1	12	rs13303208	123885917	123345432	123914162	G	A	0.284	0.03562	0.005152	4.677e-12	0.012	0.012	Yes	125	intronic	NA	NA
TC	Metabolic	Total cholesterol	46	1	12	rs28690326	123887687	123345432	123914162	C	T	0.284	0.0356	0.005151	4.786e-12	0.012	0.012	Yes	125	intronic	NA	NA
TC	Metabolic	Total cholesterol	46	1	12	rs56309603	123895053	123345432	123914162	C	T	0.306	0.03483	0.005041	4.898e-12	0.012	0.012	Yes	125	intergenic	NA	NA
TC	Metabolic	Total cholesterol	46	1	12	rs2030401	123751339	123345432	123914162	G	A	0.371	0.03324	0.00481	4.898e-12	0.011	0.011	Yes	125	intronic	NA	NA
TC	Metabolic	Total cholesterol	46	1	12	rs61953412	123762572	123345432	123914162	C	G	0.346	0.03372	0.004884	5.012e-12	0.011	0.011	Yes	125	intergenic	NA	NA
TC	Metabolic	Total cholesterol	46	1	12	rs11057284	123830692	123345432	123914162	G	C	0.341	0.03381	0.004901	5.248e-12	0.011	0.011	Yes	125	intronic	NA	NA
TC	Metabolic	Total cholesterol	46	1	12	rs35818434	123832912	123345432	123914162	T	C	0.341	0.03381	0.004901	5.248e-12	0.011	0.011	Yes	125	intronic	NA	NA
TC	Metabolic	Total cholesterol	46	1	12	rs28825193	123878262	123345432	123914162	T	C	0.295	0.03504	0.005094	6.026e-12	0.01	0.01	Yes	125	intronic	NA	NA
TC	Metabolic	Total cholesterol	46	1	12	rs10773000	123736084	123345432	123914162	T	G	0.288	0.03524	0.005133	6.607e-12	0.009	0.009	Yes	125	intronic	NA	NA
TC	Metabolic	Total cholesterol	46	1	12	rs28498205	123851874	123345432	123914162	C	T	0.342	0.03353	0.004899	7.586e-12	0.008	0.008	Yes	125	intergenic	NA	NA
TC	Metabolic	Total cholesterol	46	1	12	rs28450974	123861420	123345432	123914162	G	A	0.295	0.03486	0.005095	7.762e-12	0.008	0.008	Yes	125	intergenic	NA	NA
TC	Metabolic	Total cholesterol	46	1	12	rs28577594	123895906	123345432	123914162	G	C	0.306	0.03456	0.005044	7.244e-12	0.008	0.008	Yes	125	intergenic	NA	NA
TC	Metabolic	Total cholesterol	46	1	12	rs10773003	123775127	123345432	123914162	A	G	0.286	0.03505	0.005142	9.333e-12	0.007	0.007	Yes	125	UTR3	NA	NA
TC	Metabolic	Total cholesterol	46	1	12	rs12317103	123802814	123345432	123914162	C	T	0.28	0.03532	0.005178	8.913e-12	0.007	0.007	Yes	125	intronic	NA	NA
TC	Metabolic	Total cholesterol	46	1	12	rs12366872	123804721	123345432	123914162	C	G	0.278	0.03533	0.005184	9.333e-12	0.007	0.007	Yes	125	intronic	NA	NA
TC	Metabolic	Total cholesterol	46	1	12	rs7954704	123811371	123345432	123914162	G	A	0.334	0.03361	0.004927	8.913e-12	0.007	0.007	Yes	125	intronic	NA	NA
TC	Metabolic	Total cholesterol	46	1	12	rs11057273	123814466	123345432	123914162	T	C	0.334	0.0336	0.004927	9.12e-12	0.007	0.007	Yes	125	intronic	NA	NA
TC	Metabolic	Total cholesterol	46	1	12	rs28631104	123846812	123345432	123914162	T	C	0.34	0.03349	0.004906	8.71e-12	0.007	0.007	Yes	125	intronic	NA	NA
TC	Metabolic	Total cholesterol	46	1	12	rs78455769	123856443	123345432	123914162	G	A	0.331	0.03374	0.004939	8.511e-12	0.007	0.007	Yes	125	intergenic	NA	NA
TC	Metabolic	Total cholesterol	46	1	12	rs60835840	123860939	123345432	123914162	T	C	0.295	0.03483	0.005092	7.943e-12	0.007	0.007	Yes	125	intergenic	NA	NA
TC	Metabolic	Total cholesterol	46	1	12	rs10444439	123766437	123345432	123914162	G	A	0.286	0.03494	0.005143	1.096e-11	0.006	0.006	Yes	125	intergenic	NA	NA
TC	Metabolic	Total cholesterol	46	1	12	rs11057242	123770362	123345432	123914162	C	T	0.286	0.03494	0.005143	1.096e-11	0.006	0.006	Yes	125	intergenic	NA	NA
TC	Metabolic	Total cholesterol	46	1	12	rs10846505	123775385	123345432	123914162	C	T	0.286	0.03494	0.005143	1.096e-11	0.006	0.006	Yes	125	UTR3	NA	NA
TC	Metabolic	Total cholesterol	46	1	12	rs10846506	123777815	123345432	123914162	T	G	0.286	0.03493	0.005143	1.096e-11	0.006	0.006	Yes	125	UTR3	NA	NA
TC	Metabolic	Total cholesterol	46	1	12	rs3088303	123779489	123345432	123914162	A	G	0.286	0.03494	0.005143	1.096e-11	0.006	0.006	Yes	125	UTR3	NA	NA
TC	Metabolic	Total cholesterol	46	1	12	rs11057248	123781206	123345432	123914162	C	G	0.286	0.03493	0.005143	1.096e-11	0.006	0.006	Yes	125	intronic	NA	NA
TC	Metabolic	Total cholesterol	46	1	12	rs11611679	123817570	123345432	123914162	C	T	0.334	0.03358	0.004928	9.55e-12	0.006	0.006	Yes	125	intronic	NA	NA
TC	Metabolic	Total cholesterol	46	1	12	rs11611694	123817649	123345432	123914162	C	T	0.333	0.03361	0.004931	9.333e-12	0.006	0.006	Yes	125	intronic	NA	NA
TC	Metabolic	Total cholesterol	46	1	12	rs7972811	123820780	123345432	123914162	G	T	0.333	0.03361	0.004931	9.333e-12	0.006	0.006	Yes	125	intronic	NA	NA
TC	Metabolic	Total cholesterol	46	1	12	rs6488873	123824887	123345432	123914162	G	A	0.333	0.03361	0.004931	9.333e-12	0.006	0.006	Yes	125	intronic	NA	NA
TC	Metabolic	Total cholesterol	46	1	12	rs7312145	123825339	123345432	123914162	A	G	0.333	0.0336	0.004929	9.333e-12	0.006	0.006	Yes	125	intronic	NA	NA
TC	Metabolic	Total cholesterol	46	1	12	rs7315453	123825389	123345432	123914162	T	C	0.333	0.0336	0.004929	9.333e-12	0.006	0.006	Yes	125	intronic	NA	NA
TC	Metabolic	Total cholesterol	46	1	12	rs6416290	123828133	123345432	123914162	T	A	0.333	0.0336	0.004929	9.333e-12	0.006	0.006	Yes	125	intronic	NA	NA
TC	Metabolic	Total cholesterol	46	1	12	rs7298909	123830939	123345432	123914162	C	T	0.337	0.03343	0.004915	1.047e-11	0.006	0.006	Yes	125	intronic	NA	NA
TC	Metabolic	Total cholesterol	46	1	12	rs11611141	123831976	123345432	123914162	T	A	0.336	0.03347	0.004918	1e-11	0.006	0.006	Yes	125	intronic	NA	NA
TC	Metabolic	Total cholesterol	46	1	12	rs28533432	123873242	123345432	123914162	C	T	0.283	0.03516	0.005156	9.12e-12	0.006	0.006	Yes	125	intronic	NA	NA
TC	Metabolic	Total cholesterol	46	1	12	rs10846497	123761686	123345432	123914162	G	A	0.285	0.03494	0.005149	1.175e-11	0.005	0.005	Yes	125	intergenic	NA	NA
TC	Metabolic	Total cholesterol	46	1	12	rs12367421	123783691	123345432	123914162	A	T	0.283	0.03497	0.005156	1.202e-11	0.005	0.005	Yes	125	intronic	NA	NA
TC	Metabolic	Total cholesterol	46	1	12	rs73231952	123785538	123345432	123914162	A	C	0.283	0.03496	0.005156	1.202e-11	0.005	0.005	Yes	125	intronic	NA	NA
TC	Metabolic	Total cholesterol	46	1	12	rs12317452	123788246	123345432	123914162	T	C	0.283	0.03497	0.005156	1.202e-11	0.005	0.005	Yes	125	intronic	NA	NA
TC	Metabolic	Total cholesterol	46	1	12	rs10773004	123788758	123345432	123914162	A	G	0.283	0.03496	0.005156	1.202e-11	0.005	0.005	Yes	125	intronic	NA	NA
TC	Metabolic	Total cholesterol	46	1	12	rs10773005	123790007	123345432	123914162	C	T	0.283	0.03492	0.005156	1.259e-11	0.005	0.005	Yes	125	intronic	NA	NA
TC	Metabolic	Total cholesterol	46	1	12	rs10773006	123790051	123345432	123914162	C	T	0.283	0.03492	0.005156	1.259e-11	0.005	0.005	Yes	125	intronic	NA	NA
TC	Metabolic	Total cholesterol	46	1	12	rs4759375	123796238	123345432	123914162	T	C	0.284	0.03482	0.005153	1.413e-11	0.005	0.005	Yes	125	intronic	NA	NA
TC	Metabolic	Total cholesterol	46	1	12	rs4759377	123796849	123345432	123914162	T	C	0.28	0.03499	0.005173	1.349e-11	0.005	0.005	Yes	125	intronic	NA	NA
TC	Metabolic	Total cholesterol	46	1	12	rs10082867	123796997	123345432	123914162	G	A	0.28	0.03499	0.005173	1.349e-11	0.005	0.005	Yes	125	intronic	NA	NA
TC	Metabolic	Total cholesterol	46	1	12	rs34032470	123862813	123345432	123914162	T	C	0.281	0.03503	0.005169	1.23e-11	0.005	0.005	Yes	125	intergenic	NA	NA
TC	Metabolic	Total cholesterol	46	1	12	rs2137558	123899505	123345432	123914162	A	C	0.372	0.03244	0.004808	1.514e-11	0.005	0.005	Yes	125	downstream	NA	NA
TC	Metabolic	Total cholesterol	46	1	12	rs9739171	123840994	123345432	123914162	T	G	0.338	0.03313	0.004912	1.549e-11	0.004	0.004	Yes	125	intronic	NA	NA
TC	Metabolic	Total cholesterol	46	1	12	rs9669273	123841816	123345432	123914162	T	C	0.337	0.03312	0.004915	1.622e-11	0.004	0.004	Yes	125	intronic	NA	NA
TC	Metabolic	Total cholesterol	46	1	12	rs9669295	123842670	123345432	123914162	A	G	0.332	0.03319	0.004934	1.738e-11	0.004	0.004	Yes	125	intronic	NA	NA
TC	Metabolic	Total cholesterol	46	1	12	rs9705407	123844088	123345432	123914162	G	T	0.333	0.03318	0.004931	1.698e-11	0.004	0.004	Yes	125	intronic	NA	NA
TC	Metabolic	Total cholesterol	46	1	12	rs11503021	123844558	123345432	123914162	C	T	0.333	0.03319	0.004932	1.698e-11	0.004	0.004	Yes	125	intronic	NA	NA
TC	Metabolic	Total cholesterol	46	1	12	rs28461471	123856974	123345432	123914162	G	A	0.321	0.03353	0.004978	1.622e-11	0.004	0.004	Yes	125	intergenic	NA	NA
TC	Metabolic	Total cholesterol	46	1	12	rs28786830	123860472	123345432	123914162	C	G	0.285	0.03479	0.005149	1.413e-11	0.004	0.004	Yes	125	intergenic	NA	NA
TC	Metabolic	Total cholesterol	46	1	12	rs28556815	123864695	123345432	123914162	C	T	0.282	0.03484	0.005161	1.479e-11	0.004	0.004	Yes	125	intergenic	NA	NA
TC	Metabolic	Total cholesterol	46	1	12	rs28503862	123867106	123345432	123914162	C	T	0.283	0.03485	0.00516	1.445e-11	0.004	0.004	Yes	125	intergenic	NA	NA
TC	Metabolic	Total cholesterol	46	1	12	rs28516750	123867994	123345432	123914162	G	A	0.28	0.03493	0.005175	1.479e-11	0.004	0.004	Yes	125	upstream	NA	NA
TC	Metabolic	Total cholesterol	46	1	12	rs28565984	123871632	123345432	123914162	G	C	0.28	0.03492	0.005176	1.514e-11	0.004	0.004	Yes	125	intronic	NA	NA
TC	Metabolic	Total cholesterol	46	1	12	rs28581850	123871717	123345432	123914162	T	C	0.28	0.03492	0.005176	1.514e-11	0.004	0.004	Yes	125	intronic	NA	NA
TC	Metabolic	Total cholesterol	46	1	12	rs28660993	123875394	123345432	123914162	C	T	0.28	0.03491	0.005175	1.514e-11	0.004	0.004	Yes	125	intronic	NA	NA
TC	Metabolic	Total cholesterol	46	1	12	rs28820735	123878507	123345432	123914162	C	T	0.277	0.03493	0.005193	1.738e-11	0.004	0.004	Yes	125	intronic	NA	NA
TC	Metabolic	Total cholesterol	46	1	12	rs28592032	123879445	123345432	123914162	C	T	0.277	0.03493	0.005193	1.738e-11	0.004	0.004	Yes	125	intronic	NA	NA
TC	Metabolic	Total cholesterol	46	1	12	rs28410096	123880862	123345432	123914162	T	C	0.277	0.03495	0.005194	1.698e-11	0.004	0.004	Yes	125	intronic	NA	NA
TC	Metabolic	Total cholesterol	46	1	12	rs28532037	123883406	123345432	123914162	G	A	0.276	0.035	0.0052	1.698e-11	0.004	0.004	Yes	125	intronic	NA	NA
TC	Metabolic	Total cholesterol	46	1	12	rs28866344	123885484	123345432	123914162	A	G	0.276	0.03509	0.0052	1.479e-11	0.004	0.004	Yes	125	intronic	NA	NA
TC	Metabolic	Total cholesterol	46	1	12	rs28886709	123898188	123345432	123914162	G	A	0.335	0.03317	0.004924	1.622e-11	0.004	0.004	Yes	125	intergenic	NA	NA
TC	Metabolic	Total cholesterol	46	1	12	rs28817269	123898369	123345432	123914162	G	C	0.336	0.03312	0.00492	1.66e-11	0.004	0.004	Yes	125	intergenic	NA	NA
TC	Metabolic	Total cholesterol	46	1	12	rs2271976	123751726	123345432	123914162	C	A	0.291	0.03426	0.005117	2.138e-11	0.003	0.003	Yes	125	intronic	NA	NA
TC	Metabolic	Total cholesterol	46	1	12	rs61953394	123753372	123345432	123914162	C	T	0.291	0.03427	0.005117	2.138e-11	0.003	0.003	Yes	125	intronic	NA	NA
TC	Metabolic	Total cholesterol	46	1	12	rs11057223	123755055	123345432	123914162	C	T	0.291	0.03432	0.005116	1.995e-11	0.003	0.003	Yes	125	intronic	NA	NA
TC	Metabolic	Total cholesterol	46	1	12	rs11057224	123755179	123345432	123914162	G	A	0.291	0.03426	0.005117	2.138e-11	0.003	0.003	Yes	125	intronic	NA	NA
TC	Metabolic	Total cholesterol	46	1	12	rs1109560	123757905	123345432	123914162	A	C	0.291	0.03423	0.005117	2.239e-11	0.003	0.003	Yes	125	intergenic	NA	NA
TC	Metabolic	Total cholesterol	46	1	12	rs7488490	123763533	123345432	123914162	A	G	0.287	0.03441	0.005136	2.089e-11	0.003	0.003	Yes	125	intergenic	NA	NA
TC	Metabolic	Total cholesterol	46	1	12	rs10444449	123764271	123345432	123914162	G	A	0.287	0.0344	0.005136	2.089e-11	0.003	0.003	Yes	125	intergenic	NA	NA
TC	Metabolic	Total cholesterol	46	1	12	rs1619283	123717362	123345432	123914162	A	G	0.365	0.03203	0.004827	3.236e-11	0.002	0.002	Yes	125	intronic	NA	NA
TC	Metabolic	Total cholesterol	46	1	12	rs28539053	123895260	123345432	123914162	A	C	0.242	0.03583	0.005427	4.074e-11	0.002	0.002	Yes	125	intergenic	NA	NA
TC	Metabolic	Total cholesterol	46	1	12	rs2682427	123656809	123345432	123914162	G	A	0.321	0.03273	0.004976	4.786e-11	0.001	0.001	Yes	125	intronic	NA	NA
TC	Metabolic	Total cholesterol	46	1	12	rs1727301	123664514	123345432	123914162	G	A	0.367	0.03151	0.004821	6.31e-11	0.001	0.001	Yes	125	synonymous_variant	MPHOSPH9	NA
TC	Metabolic	Total cholesterol	46	1	12	rs12229700	123666649	123345432	123914162	G	A	0.366	0.03136	0.004823	7.943e-11	0.001	0.001	Yes	125	intronic	NA	NA
TC	Metabolic	Total cholesterol	46	1	12	rs1616484	123667952	123345432	123914162	A	G	0.366	0.03136	0.004823	7.943e-11	0.001	0.001	Yes	125	intronic	NA	NA
TC	Metabolic	Total cholesterol	46	1	12	rs1790129	123689897	123345432	123914162	G	A	0.329	0.03192	0.004944	1.072e-10	0.001	0.001	Yes	125	intronic	NA	NA
TC	Metabolic	Total cholesterol	46	1	12	rs1716178	123704598	123345432	123914162	G	A	0.371	0.0311	0.00481	1.023e-10	0.001	0.001	Yes	125	intronic	NA	NA
TC	Metabolic	Total cholesterol	46	1	12	rs1790104	123709409	123345432	123914162	C	T	0.366	0.03119	0.004822	1e-10	0.001	0.001	Yes	125	intronic	NA	NA
TC	Metabolic	Total cholesterol	46	1	12	rs1790096	123710364	123345432	123914162	C	T	0.366	0.03119	0.004822	1e-10	0.001	0.001	Yes	125	intronic	NA	NA
TC	Metabolic	Total cholesterol	46	1	12	rs185065940	123759571	123345432	123914162	G	T	0.276	0.03383	0.005195	7.413e-11	0.001	0.001	Yes	125	intergenic	NA	NA
TC	Metabolic	Total cholesterol	46	1	12	rs56042759	123909485	123345432	123914162	G	A	0.365	0.03167	0.004827	5.37e-11	0.001	0.001	Yes	125	intronic	NA	NA
TC	Metabolic	Total cholesterol	47	1	13	rs10492397	32976358	32790572	32984197	A	G	0.343	-0.03073	0.004895	3.388e-10	0.297	0.297	Yes	39	UTR3	NA	NA
TC	Metabolic	Total cholesterol	47	1	13	rs17692629	32976608	32790572	32984197	G	A	0.341	-0.03068	0.004902	3.89e-10	0.254	0.254	Yes	39	UTR3	NA	NA
TC	Metabolic	Total cholesterol	47	1	13	rs11571836	32973439	32790572	32984197	G	A	0.352	-0.02886	0.004866	3.02e-09	0.04	0.04	Yes	39	intronic	NA	NA
TC	Metabolic	Total cholesterol	47	1	13	rs7337784	32957972	32790572	32984197	C	G	0.369	-0.02832	0.004815	4.074e-09	0.03	0.03	Yes	39	intronic	NA	NA
TC	Metabolic	Total cholesterol	47	1	13	rs9567639	32958649	32790572	32984197	A	G	0.369	-0.02832	0.004815	4.074e-09	0.03	0.03	Yes	39	intronic	NA	NA
TC	Metabolic	Total cholesterol	47	1	13	rs7337574	32957819	32790572	32984197	A	G	0.369	-0.02828	0.004815	4.266e-09	0.029	0.029	Yes	39	intronic	NA	NA
TC	Metabolic	Total cholesterol	47	1	13	rs11571787	32958466	32790572	32984197	G	T	0.369	-0.02827	0.004815	4.365e-09	0.029	0.029	Yes	39	intronic	NA	NA
TC	Metabolic	Total cholesterol	47	1	13	rs3764791	32951111	32790572	32984197	C	A	0.367	-0.02811	0.00482	5.495e-09	0.024	0.024	Yes	39	intronic	NA	NA
TC	Metabolic	Total cholesterol	47	1	13	rs3764792	32951115	32790572	32984197	T	C	0.37	-0.02804	0.004813	5.623e-09	0.023	0.023	Yes	39	intronic	NA	NA
TC	Metabolic	Total cholesterol	47	1	13	rs9567623	32951454	32790572	32984197	T	C	0.364	-0.02816	0.00483	5.623e-09	0.023	0.023	Yes	39	intronic	NA	NA
TC	Metabolic	Total cholesterol	47	1	13	rs9567609	32945717	32790572	32984197	G	A	0.371	-0.02769	0.00481	8.71e-09	0.016	0.016	Yes	39	intronic	NA	NA
TC	Metabolic	Total cholesterol	47	1	13	rs61946969	32946805	32790572	32984197	A	G	0.364	-0.02778	0.004828	8.71e-09	0.016	0.016	Yes	39	intronic	NA	NA
TC	Metabolic	Total cholesterol	47	1	13	rs9634672	32944056	32790572	32984197	T	G	0.371	-0.02766	0.00481	8.913e-09	0.015	0.015	Yes	39	intronic	NA	NA
TC	Metabolic	Total cholesterol	47	1	13	rs9567576	32919637	32790572	32984197	G	T	0.372	-0.02745	0.004806	1.122e-08	0.012	0.012	Yes	39	intronic	NA	NA
TC	Metabolic	Total cholesterol	47	1	13	rs59214163	32980756	32790572	32984197	A	G	0.346	-0.02792	0.004885	1.096e-08	0.012	0.012	Yes	39	intronic	NA	NA
TC	Metabolic	Total cholesterol	47	1	13	rs3752448	32981279	32790572	32984197	A	T	0.345	-0.02796	0.004886	1.047e-08	0.012	0.012	Yes	39	intronic	NA	NA
TC	Metabolic	Total cholesterol	47	1	13	rs3752447	32981142	32790572	32984197	T	C	0.346	-0.02788	0.004883	1.122e-08	0.011	0.011	Yes	39	intronic	NA	NA
TC	Metabolic	Total cholesterol	47	1	13	rs11571662	32915524	32790572	32984197	A	C	0.37	-0.0273	0.004813	1.413e-08	0.01	0.01	Yes	39	intronic	NA	NA
TC	Metabolic	Total cholesterol	47	1	13	rs9567578	32921944	32790572	32984197	G	A	0.372	-0.02725	0.004806	1.445e-08	0.01	0.01	Yes	39	intronic	NA	NA
TC	Metabolic	Total cholesterol	47	1	13	rs1029304	32908629	32790572	32984197	G	A	0.37	-0.02717	0.004813	1.66e-08	0.009	0.009	Yes	39	intronic	NA	NA
TC	Metabolic	Total cholesterol	47	1	13	rs1801406	32911888	32790572	32984197	G	A	0.369	-0.02721	0.004814	1.585e-08	0.009	0.009	Yes	39	synonymous_variant	BRCA2	NA
TC	Metabolic	Total cholesterol	47	1	13	rs11571725	32938881	32790572	32984197	G	A	0.371	-0.0272	0.00481	1.549e-08	0.009	0.009	Yes	39	intronic	NA	NA
TC	Metabolic	Total cholesterol	47	1	13	rs61946965	32927608	32790572	32984197	G	A	0.371	-0.02711	0.004809	1.738e-08	0.008	0.008	Yes	39	intronic	NA	NA
TC	Metabolic	Total cholesterol	47	1	13	rs1799955	32929232	32790572	32984197	G	A	0.371	-0.02711	0.004809	1.698e-08	0.008	0.008	Yes	39	synonymous_variant	BRCA2	NA
TC	Metabolic	Total cholesterol	47	1	13	rs9567600	32933926	32790572	32984197	G	A	0.371	-0.02706	0.004809	1.82e-08	0.008	0.008	Yes	39	intronic	NA	NA
TC	Metabolic	Total cholesterol	47	1	13	rs11571717	32934911	32790572	32984197	A	G	0.371	-0.02708	0.004809	1.778e-08	0.008	0.008	Yes	39	intronic	NA	NA
TC	Metabolic	Total cholesterol	47	1	13	rs9567670	32984197	32790572	32984197	G	T	0.357	-0.02716	0.00485	2.138e-08	0.007	0.007	Yes	39	intronic	NA	NA
TC	Metabolic	Total cholesterol	47	1	13	rs9567582	32924647	32790572	32984197	C	G	0.37	-0.02688	0.004812	2.344e-08	0.006	0.006	Yes	39	intronic	NA	NA
TC	Metabolic	Total cholesterol	47	1	13	rs11571613	32899567	32790572	32984197	C	G	0.353	-0.02683	0.004862	3.388e-08	0.005	0.005	Yes	39	intronic	NA	NA
TC	Metabolic	Total cholesterol	47	1	13	rs11571579	32891798	32790572	32984197	C	T	0.334	-0.02711	0.004926	3.715e-08	0.004	0.004	Yes	39	intronic	NA	NA
TC	Metabolic	Total cholesterol	47	1	13	rs11571583	32892760	32790572	32984197	C	A	0.335	-0.027	0.004921	4.074e-08	0.004	0.004	Yes	39	intronic	NA	NA
TC	Metabolic	Total cholesterol	47	1	13	rs1799943	32890572	32790572	32984197	A	G	0.32	-0.02714	0.004979	5.012e-08	0.003	0.003	Yes	39	UTR5	NA	NA
TC	Metabolic	Total cholesterol	47	1	13	rs12869544	32902394	32790572	32984197	C	T	0.349	-0.02662	0.004876	4.786e-08	0.003	0.003	Yes	39	intronic	NA	NA
TC	Metabolic	Total cholesterol	47	1	13	rs9567552	32890227	32790572	32984197	T	G	0.277	-0.02807	0.005191	6.457e-08	0.002	0.002	Yes	39	intronic	NA	NA
TC	Metabolic	Total cholesterol	47	1	13	rs9562605	32890026	32790572	32984197	T	C	0.258	-0.02806	0.00531	1.259e-07	0.001	0.001	Yes	39	intronic	NA	NA
TC	Metabolic	Total cholesterol	47	1	13	rs1963505	32908347	32790572	32984197	T	C	0.465	-0.02479	0.004659	1.023e-07	0.001	0.001	Yes	39	intronic	NA	NA
TC	Metabolic	Total cholesterol	47	1	13	rs3752451	32900933	32790572	32984197	A	T	0.452	-0.02427	0.004669	1.995e-07	0	0	Yes	39	intronic	NA	NA
TC	Metabolic	Total cholesterol	47	1	13	rs1460816	32928408	32790572	32984197	G	A	0.458	0.02549	0.004664	4.571e-08	0	0	Yes	39	intronic	NA	NA
TC	Metabolic	Total cholesterol	47	1	13	rs61946989	32976652	32790572	32984197	T	C	0.272	-0.02701	0.00522	2.291e-07	0	0	Yes	39	UTR3	NA	NA
TC	Metabolic	Total cholesterol	48	1	14	rs2296651	70245193	69026203	71043625	A	G	0.095	-0.07206	0.007927	1e-19	1	1	Yes	1	missense_variant	SLC10A1	Ser267Phe
TC	Metabolic	Total cholesterol	49	1	14	rs4983387	105268228	105149085	105277144	A	G	0.274	-0.02875	0.005211	3.467e-08	0.08	0.08	Yes	20	missense_variant	ZBTB42	Glu232Lys
TC	Metabolic	Total cholesterol	49	1	14	rs2494741	105249322	105149085	105277144	C	T	0.339	-0.02724	0.004908	2.884e-08	0.075	0.075	Yes	20	intronic	NA	NA
TC	Metabolic	Total cholesterol	49	1	14	rs2494746	105257719	105149085	105277144	G	C	0.288	-0.02819	0.005128	3.89e-08	0.066	0.066	Yes	20	intronic	NA	NA
TC	Metabolic	Total cholesterol	49	1	14	rs12888969	105274751	105149085	105277144	G	C	0.353	-0.02676	0.004863	3.715e-08	0.06	0.06	Yes	20	intergenic	NA	NA
TC	Metabolic	Total cholesterol	49	1	14	rs2494743	105251720	105149085	105277144	T	C	0.311	-0.02752	0.005021	4.169e-08	0.058	0.058	Yes	20	intronic	NA	NA
TC	Metabolic	Total cholesterol	49	1	14	rs2494745	105256913	105149085	105277144	C	G	0.299	-0.0277	0.005077	4.898e-08	0.057	0.057	Yes	20	intronic	NA	NA
TC	Metabolic	Total cholesterol	49	1	14	rs2494742	105251196	105149085	105277144	G	C	0.334	-0.02688	0.004926	4.898e-08	0.05	0.05	Yes	20	intronic	NA	NA
TC	Metabolic	Total cholesterol	49	1	14	rs2494744	105255814	105149085	105277144	G	A	0.303	-0.02739	0.005054	5.888e-08	0.05	0.05	Yes	20	intronic	NA	NA
TC	Metabolic	Total cholesterol	49	1	14	rs2498787	105256581	105149085	105277144	C	T	0.313	-0.0273	0.00501	5.129e-08	0.05	0.05	Yes	20	intronic	NA	NA
TC	Metabolic	Total cholesterol	49	1	14	rs2494749	105258893	105149085	105277144	G	A	0.308	-0.02737	0.005033	5.37e-08	0.05	0.05	Yes	20	intronic	NA	NA
TC	Metabolic	Total cholesterol	49	1	14	rs61995965	105272806	105149085	105277144	G	A	0.277	-0.02798	0.005193	7.079e-08	0.047	0.047	Yes	20	intergenic	NA	NA
TC	Metabolic	Total cholesterol	49	1	14	rs2494750	105262912	105149085	105277144	C	G	0.296	-0.02751	0.00509	6.457e-08	0.045	0.045	Yes	20	upstream	NA	NA
TC	Metabolic	Total cholesterol	49	1	14	rs12878684	105267579	105149085	105277144	G	A	0.287	-0.02773	0.005138	6.761e-08	0.045	0.045	Yes	20	synonymous_variant	ZBTB42	NA
TC	Metabolic	Total cholesterol	49	1	14	rs2498789	105250045	105149085	105277144	A	G	0.31	-0.0272	0.005022	6.166e-08	0.043	0.043	Yes	20	intronic	NA	NA
TC	Metabolic	Total cholesterol	49	1	14	rs2494751	105262961	105149085	105277144	A	G	0.294	-0.02753	0.0051	6.761e-08	0.043	0.043	Yes	20	upstream	NA	NA
TC	Metabolic	Total cholesterol	49	1	14	rs2498785	105264826	105149085	105277144	G	A	0.296	-0.02745	0.005089	6.918e-08	0.043	0.043	Yes	20	intergenic	NA	NA
TC	Metabolic	Total cholesterol	49	1	14	rs2498784	105264963	105149085	105277144	G	A	0.296	-0.02733	0.005091	7.943e-08	0.038	0.038	Yes	20	intergenic	NA	NA
TC	Metabolic	Total cholesterol	49	1	14	rs3803300	105269779	105149085	105277144	C	T	0.287	-0.02748	0.005136	8.71e-08	0.038	0.038	Yes	20	UTR3	NA	NA
TC	Metabolic	Total cholesterol	49	1	14	rs2498788	105253009	105149085	105277144	G	A	0.306	-0.02708	0.005041	7.762e-08	0.035	0.035	Yes	20	intronic	NA	NA
TC	Metabolic	Total cholesterol	49	1	14	rs2494752	105263608	105149085	105277144	G	A	0.27	-0.02748	0.005237	1.549e-07	0.021	0.021	Yes	20	intergenic	NA	NA
TC	Metabolic	Total cholesterol	50	1	15	rs2075613	53081221	52962731	53106124	A	C	0.107	-0.04182	0.007511	2.57e-08	0.102	0.102	Yes	21	synonymous_variant	ONECUT1	NA
TC	Metabolic	Total cholesterol	50	1	15	rs74851037	53077913	52962731	53106124	G	C	0.107	-0.04186	0.007529	2.692e-08	0.096	0.096	Yes	21	intronic	NA	NA
TC	Metabolic	Total cholesterol	50	1	15	rs75933614	53078423	52962731	53106124	C	T	0.107	-0.04186	0.007529	2.692e-08	0.096	0.096	Yes	21	intronic	NA	NA
TC	Metabolic	Total cholesterol	50	1	15	rs74370873	53080499	52962731	53106124	C	T	0.107	-0.04186	0.007529	2.692e-08	0.096	0.096	Yes	21	intronic	NA	NA
TC	Metabolic	Total cholesterol	50	1	15	rs34850380	53080746	52962731	53106124	G	C	0.107	-0.04186	0.007529	2.692e-08	0.096	0.096	Yes	21	intronic	NA	NA
TC	Metabolic	Total cholesterol	50	1	15	rs75657740	53077440	52962731	53106124	T	G	0.107	-0.04169	0.007523	3.02e-08	0.087	0.087	Yes	21	intronic	NA	NA
TC	Metabolic	Total cholesterol	50	1	15	rs80075972	53086979	52962731	53106124	T	G	0.102	-0.04145	0.007694	7.079e-08	0.038	0.038	Yes	21	intergenic	NA	NA
TC	Metabolic	Total cholesterol	50	1	15	rs3858909	53088423	52962731	53106124	T	A	0.102	-0.04144	0.007691	7.079e-08	0.038	0.038	Yes	21	intergenic	NA	NA
TC	Metabolic	Total cholesterol	50	1	15	rs3858910	53088479	52962731	53106124	G	C	0.102	-0.04144	0.007691	7.079e-08	0.038	0.038	Yes	21	intergenic	NA	NA
TC	Metabolic	Total cholesterol	50	1	15	rs77695287	53088997	52962731	53106124	C	A	0.102	-0.04145	0.007694	7.079e-08	0.038	0.038	Yes	21	intergenic	NA	NA
TC	Metabolic	Total cholesterol	50	1	15	rs80227108	53074437	52962731	53106124	A	G	0.092	-0.0432	0.008045	7.943e-08	0.031	0.031	Yes	21	intronic	NA	NA
TC	Metabolic	Total cholesterol	50	1	15	rs78915570	53074099	52962731	53106124	C	T	0.092	-0.04315	0.008046	8.128e-08	0.03	0.03	Yes	21	intronic	NA	NA
TC	Metabolic	Total cholesterol	50	1	15	rs76798682	53091822	52962731	53106124	A	G	0.094	-0.04256	0.007963	9.12e-08	0.029	0.029	Yes	21	intergenic	NA	NA
TC	Metabolic	Total cholesterol	50	1	15	rs3943621	53092610	52962731	53106124	T	C	0.094	-0.04248	0.007963	9.55e-08	0.028	0.028	Yes	21	intergenic	NA	NA
TC	Metabolic	Total cholesterol	50	1	15	rs1899753	53093075	52962731	53106124	A	T	0.094	-0.04248	0.007963	9.55e-08	0.028	0.028	Yes	21	downstream	NA	NA
TC	Metabolic	Total cholesterol	50	1	15	rs1899754	53093087	52962731	53106124	C	T	0.094	-0.04248	0.007963	9.55e-08	0.028	0.028	Yes	21	downstream	NA	NA
TC	Metabolic	Total cholesterol	50	1	15	rs79402245	53072734	52962731	53106124	T	C	0.092	-0.04293	0.008046	9.55e-08	0.026	0.026	Yes	21	intronic	NA	NA
TC	Metabolic	Total cholesterol	50	1	15	rs78037526	53073224	52962731	53106124	A	G	0.092	-0.04293	0.008046	9.55e-08	0.026	0.026	Yes	21	UTR5	NA	NA
TC	Metabolic	Total cholesterol	50	1	15	rs79719072	53071093	52962731	53106124	C	T	0.095	-0.04207	0.007934	1.148e-07	0.022	0.022	Yes	21	intronic	NA	NA
TC	Metabolic	Total cholesterol	50	1	15	rs75223709	53070493	52962731	53106124	G	A	0.091	-0.04189	0.008065	2.042e-07	0.013	0.013	Yes	21	intronic	NA	NA
TC	Metabolic	Total cholesterol	50	1	15	rs77090392	53096704	52962731	53106124	T	C	0.086	-0.04029	0.008306	1.23e-06	0.005	0.005	Yes	21	ncRNA_exonic	NA	NA
TC	Metabolic	Total cholesterol	51	1	15	rs1077834	58723479	57729460	59651434	C	T	0.383	0.06185	0.004781	2.754e-38	0.461	0.461	Yes	3	intronic	NA	NA
TC	Metabolic	Total cholesterol	51	1	15	rs2070895	58723939	57729460	59651434	A	G	0.382	0.0617	0.004782	4.266e-38	0.274	0.274	Yes	3	intronic	NA	NA
TC	Metabolic	Total cholesterol	51	1	15	rs1077835	58723426	57729460	59651434	G	A	0.382	0.06173	0.004783	4.169e-38	0.259	0.259	Yes	3	intronic	NA	NA
TC	Metabolic	Total cholesterol	51	2	15	rs1532085	58683366	57729460	59651434	A	G	0.44	0.06229	0.004681	2.089e-40	0.819	0.819	Yes	2	intergenic	NA	NA
TC	Metabolic	Total cholesterol	51	2	15	rs2043085	58680954	57729460	59651434	T	C	0.441	0.06157	0.00468	1.585e-39	0.179	0.179	Yes	2	intergenic	NA	NA
TC	Metabolic	Total cholesterol	51	3	15	rs11854242	58571910	57729460	59651434	T	C	0.158	-0.05007	0.006367	3.715e-15	0.386	0.386	Yes	4	upstream	NA	NA
TC	Metabolic	Total cholesterol	51	3	15	rs11854318	58571982	57729460	59651434	A	G	0.158	-0.04999	0.006367	4.169e-15	0.351	0.351	Yes	4	upstream	NA	NA
TC	Metabolic	Total cholesterol	51	3	15	rs6493996	58576296	57729460	59651434	T	C	0.17	-0.04898	0.006187	2.455e-15	0.252	0.252	Yes	4	intergenic	NA	NA
TC	Metabolic	Total cholesterol	51	3	15	rs1973688	58582540	57729460	59651434	T	C	0.175	-0.04533	0.006111	1.202e-13	0.008	0.008	Yes	4	intergenic	NA	NA
TC	Metabolic	Total cholesterol	52	1	16	rs77817084	316945	93357	1266921	A	G	0.053	-0.08283	0.01035	1.175e-15	0.719	0.719	Yes	41	intronic	NA	NA
TC	Metabolic	Total cholesterol	52	1	16	rs118170172	308760	93357	1266921	C	G	0.096	-0.05905	0.00788	6.761e-14	0.027	0.027	Yes	41	intronic	NA	NA
TC	Metabolic	Total cholesterol	52	1	16	rs76267595	323197	93357	1266921	T	C	0.06	-0.07241	0.009751	1.122e-13	0.019	0.019	Yes	41	intronic	NA	NA
TC	Metabolic	Total cholesterol	52	1	16	rs78001048	309998	93357	1266921	T	C	0.096	-0.05857	0.007892	1.148e-13	0.016	0.016	Yes	41	missense_variant	ITFG3	Ala139Val
TC	Metabolic	Total cholesterol	52	1	16	rs80003152	311822	93357	1266921	T	C	0.096	-0.05851	0.007891	1.202e-13	0.015	0.015	Yes	41	intronic	NA	NA
TC	Metabolic	Total cholesterol	52	1	16	rs150153703	306672	93357	1266921	T	C	0.105	-0.05604	0.007579	1.413e-13	0.012	0.012	Yes	41	intronic	NA	NA
TC	Metabolic	Total cholesterol	52	1	16	rs75157109	318733	93357	1266921	T	C	0.091	-0.05958	0.008063	1.479e-13	0.012	0.012	Yes	41	UTR3	NA	NA
TC	Metabolic	Total cholesterol	52	1	16	rs75586002	318761	93357	1266921	A	G	0.091	-0.05958	0.008063	1.479e-13	0.012	0.012	Yes	41	UTR3	NA	NA
TC	Metabolic	Total cholesterol	52	1	16	rs112197441	306988	93357	1266921	A	G	0.105	-0.05568	0.00757	1.905e-13	0.01	0.01	Yes	41	intronic	NA	NA
TC	Metabolic	Total cholesterol	52	1	16	rs112967703	307067	93357	1266921	A	G	0.1	-0.05702	0.007761	2.042e-13	0.01	0.01	Yes	41	intronic	NA	NA
TC	Metabolic	Total cholesterol	52	1	16	rs200858171	318171	93357	1266921	A	G	0.09	-0.05971	0.008123	1.995e-13	0.009	0.009	Yes	41	intronic	NA	NA
TC	Metabolic	Total cholesterol	52	1	16	rs3743878	318413	93357	1266921	T	C	0.09	-0.05969	0.008122	1.995e-13	0.009	0.009	Yes	41	UTR3	NA	NA
TC	Metabolic	Total cholesterol	52	1	16	rs149197836	211791	93357	1266921	T	C	0.015	-0.1431	0.01883	2.951e-14	0.006	0.006	Yes	41	intergenic	NA	NA
TC	Metabolic	Total cholesterol	52	1	16	rs12051125	303020	93357	1266921	T	G	0.108	-0.05484	0.007471	2.138e-13	0.006	0.006	Yes	41	intronic	NA	NA
TC	Metabolic	Total cholesterol	52	1	16	rs12051501	303027	93357	1266921	T	A	0.108	-0.05484	0.007471	2.138e-13	0.006	0.006	Yes	41	intronic	NA	NA
TC	Metabolic	Total cholesterol	52	1	16	rs3760052	211167	93357	1266921	A	G	0.015	-0.1432	0.01886	3.09e-14	0.005	0.005	Yes	41	intergenic	NA	NA
TC	Metabolic	Total cholesterol	52	1	16	rs3760053	211243	93357	1266921	G	T	0.015	-0.1432	0.01886	3.09e-14	0.005	0.005	Yes	41	intergenic	NA	NA
TC	Metabolic	Total cholesterol	52	1	16	rs117576403	288184	93357	1266921	G	A	0.107	-0.05484	0.007501	2.692e-13	0.005	0.005	Yes	41	intronic	NA	NA
TC	Metabolic	Total cholesterol	52	1	16	rs147203466	294709	93357	1266921	T	C	0.108	-0.05458	0.00748	2.951e-13	0.005	0.005	Yes	41	intronic	NA	NA
TC	Metabolic	Total cholesterol	52	1	16	rs185968155	294871	93357	1266921	G	A	0.108	-0.05459	0.00748	2.884e-13	0.005	0.005	Yes	41	intronic	NA	NA
TC	Metabolic	Total cholesterol	52	1	16	rs112316985	295957	93357	1266921	A	G	0.108	-0.05462	0.007483	2.884e-13	0.005	0.005	Yes	41	intronic	NA	NA
TC	Metabolic	Total cholesterol	52	1	16	rs57782738	300096	93357	1266921	G	A	0.109	-0.05448	0.007465	2.884e-13	0.005	0.005	Yes	41	intronic	NA	NA
TC	Metabolic	Total cholesterol	52	1	16	rs56718903	300173	93357	1266921	G	T	0.109	-0.05445	0.007462	2.951e-13	0.005	0.005	Yes	41	intronic	NA	NA
TC	Metabolic	Total cholesterol	52	1	16	rs59981802	300239	93357	1266921	C	T	0.109	-0.05452	0.007465	2.818e-13	0.005	0.005	Yes	41	intronic	NA	NA
TC	Metabolic	Total cholesterol	52	1	16	rs60351497	300276	93357	1266921	C	T	0.109	-0.05452	0.007465	2.818e-13	0.005	0.005	Yes	41	intronic	NA	NA
TC	Metabolic	Total cholesterol	52	1	16	rs117300705	284938	93357	1266921	T	C	0.104	-0.05544	0.007595	2.884e-13	0.004	0.004	Yes	41	intronic	NA	NA
TC	Metabolic	Total cholesterol	52	1	16	rs187536973	286680	93357	1266921	T	C	0.109	-0.05442	0.007462	3.02e-13	0.004	0.004	Yes	41	intronic	NA	NA
TC	Metabolic	Total cholesterol	52	1	16	rs74324376	287388	93357	1266921	T	C	0.109	-0.05431	0.007459	3.311e-13	0.004	0.004	Yes	41	intronic	NA	NA
TC	Metabolic	Total cholesterol	52	1	16	rs79340838	291405	93357	1266921	T	G	0.109	-0.05433	0.007453	3.09e-13	0.004	0.004	Yes	41	intronic	NA	NA
TC	Metabolic	Total cholesterol	52	1	16	rs117776583	291475	93357	1266921	A	C	0.109	-0.05433	0.007453	3.09e-13	0.004	0.004	Yes	41	intronic	NA	NA
TC	Metabolic	Total cholesterol	52	1	16	rs368092878	291707	93357	1266921	G	C	0.11	-0.05418	0.007435	3.162e-13	0.004	0.004	Yes	41	intronic	NA	NA
TC	Metabolic	Total cholesterol	52	1	16	rs57225704	295601	93357	1266921	A	G	0.108	-0.05439	0.007474	3.388e-13	0.004	0.004	Yes	41	intronic	NA	NA
TC	Metabolic	Total cholesterol	52	1	16	rs57794544	295792	93357	1266921	G	A	0.108	-0.05457	0.00748	2.951e-13	0.004	0.004	Yes	41	intronic	NA	NA
TC	Metabolic	Total cholesterol	52	1	16	rs79728079	298689	93357	1266921	G	C	0.11	-0.05398	0.007438	3.981e-13	0.004	0.004	Yes	41	intronic	NA	NA
TC	Metabolic	Total cholesterol	52	1	16	rs3752436	324495	93357	1266921	C	G	0.075	-0.06365	0.008815	5.129e-13	0.004	0.004	Yes	41	UTR3	NA	NA
TC	Metabolic	Total cholesterol	52	1	16	rs117215141	325290	93357	1266921	G	C	0.075	-0.06365	0.008815	5.129e-13	0.004	0.004	Yes	41	synonymous_variant	RGS11	NA
TC	Metabolic	Total cholesterol	52	1	16	rs117792686	293257	93357	1266921	T	C	0.109	-0.05397	0.007465	4.786e-13	0.003	0.003	Yes	41	intronic	NA	NA
TC	Metabolic	Total cholesterol	52	1	16	rs143660108	268955	93357	1266921	C	G	0.102	-0.05557	0.007694	5.129e-13	0.002	0.002	Yes	41	intronic	NA	NA
TC	Metabolic	Total cholesterol	52	1	16	rs58718637	270095	93357	1266921	T	C	0.1	-0.05561	0.007738	6.607e-13	0.002	0.002	Yes	41	intronic	NA	NA
TC	Metabolic	Total cholesterol	52	1	16	rs118015521	272944	93357	1266921	A	G	0.099	-0.05613	0.007779	5.37e-13	0.002	0.002	Yes	41	intronic	NA	NA
TC	Metabolic	Total cholesterol	52	1	16	rs144944849	282471	93357	1266921	A	G	0.105	-0.0545	0.007586	6.761e-13	0.002	0.002	Yes	41	intergenic	NA	NA
TC	Metabolic	Total cholesterol	53	1	16	rs6498231	11705529	11597318	11724172	C	T	0.443	0.02563	0.004677	4.266e-08	0.193	0.193	Yes	18	intronic	NA	NA
TC	Metabolic	Total cholesterol	53	1	16	rs8052797	11705764	11597318	11724172	A	G	0.456	0.02543	0.004665	5.012e-08	0.097	0.097	Yes	18	intronic	NA	NA
TC	Metabolic	Total cholesterol	53	1	16	rs9932684	11707291	11597318	11724172	T	C	0.478	0.02535	0.004651	5.012e-08	0.089	0.089	Yes	18	intronic	NA	NA
TC	Metabolic	Total cholesterol	53	1	16	rs11075004	11707096	11597318	11724172	G	A	0.479	0.02535	0.004651	5.012e-08	0.088	0.088	Yes	18	intronic	NA	NA
TC	Metabolic	Total cholesterol	53	1	16	rs13335254	11706848	11597318	11724172	T	C	0.479	0.02533	0.004651	5.129e-08	0.087	0.087	Yes	18	intronic	NA	NA
TC	Metabolic	Total cholesterol	53	1	16	rs12149000	11707061	11597318	11724172	G	A	0.479	0.02531	0.004651	5.37e-08	0.083	0.083	Yes	18	intronic	NA	NA
TC	Metabolic	Total cholesterol	53	1	16	rs13330449	11706727	11597318	11724172	C	T	0.493	0.02526	0.004648	5.495e-08	0.071	0.071	Yes	18	intronic	NA	NA
TC	Metabolic	Total cholesterol	53	1	16	rs13331560	11707014	11597318	11724172	G	T	0.493	0.02527	0.004648	5.495e-08	0.071	0.071	Yes	18	intronic	NA	NA
TC	Metabolic	Total cholesterol	53	1	16	rs59715486	11697494	11597318	11724172	T	C	0.489	0.02493	0.004648	8.128e-08	0.058	0.058	Yes	18	intronic	NA	NA
TC	Metabolic	Total cholesterol	53	1	16	rs6498230	11702588	11597318	11724172	A	G	0.449	0.02469	0.004672	1.259e-07	0.044	0.044	Yes	18	intronic	NA	NA
TC	Metabolic	Total cholesterol	53	1	16	rs731388	11697318	11597318	11724172	C	G	0.47	0.02468	0.004655	1.148e-07	0.034	0.034	Yes	18	intronic	NA	NA
TC	Metabolic	Total cholesterol	53	1	16	rs34323553	11708461	11597318	11724172	T	C	0.468	0.02452	0.004657	1.413e-07	0.017	0.017	Yes	18	intronic	NA	NA
TC	Metabolic	Total cholesterol	53	1	16	rs60297291	11710828	11597318	11724172	A	C	0.406	0.02403	0.004731	3.802e-07	0.016	0.016	Yes	18	intronic	NA	NA
TC	Metabolic	Total cholesterol	53	1	16	rs8046213	11703058	11597318	11724172	G	T	0.422	0.02357	0.004704	5.495e-07	0.015	0.015	Yes	18	intronic	NA	NA
TC	Metabolic	Total cholesterol	53	1	16	rs753988	11700808	11597318	11724172	T	C	0.411	-0.02453	0.004723	2.042e-07	0.012	0.012	Yes	18	intronic	NA	NA
TC	Metabolic	Total cholesterol	53	1	16	rs12445804	11706100	11597318	11724172	A	G	0.353	0.02412	0.004862	7.079e-07	0.008	0.008	Yes	18	intronic	NA	NA
TC	Metabolic	Total cholesterol	53	1	16	rs753987	11701128	11597318	11724172	T	A	0.385	-0.02493	0.004776	1.778e-07	0.006	0.006	Yes	18	intronic	NA	NA
TC	Metabolic	Total cholesterol	53	1	16	rs9925738	11694987	11597318	11724172	T	C	0.463	-0.02335	0.00466	5.495e-07	0.004	0.004	Yes	18	intronic	NA	NA
TC	Metabolic	Total cholesterol	54	1	16	rs821840	56993886	56842709	57007451	G	A	0.163	0.07821	0.006284	1.479e-35	0.218	0.218	Yes	10	intergenic	NA	NA
TC	Metabolic	Total cholesterol	54	1	16	rs183130	56991363	56842709	57007451	T	C	0.162	0.07833	0.006301	1.82e-35	0.189	0.189	Yes	10	downstream	NA	NA
TC	Metabolic	Total cholesterol	54	1	16	rs247616	56989590	56842709	57007451	T	C	0.162	0.07817	0.0063	2.344e-35	0.148	0.148	Yes	10	intergenic	NA	NA
TC	Metabolic	Total cholesterol	54	1	16	rs247617	56990716	56842709	57007451	A	C	0.162	0.07807	0.0063	2.884e-35	0.119	0.119	Yes	10	upstream	NA	NA
TC	Metabolic	Total cholesterol	54	1	16	rs17231506	56994528	56842709	57007451	T	C	0.163	0.07783	0.006284	3.162e-35	0.106	0.106	Yes	10	intergenic	NA	NA
TC	Metabolic	Total cholesterol	54	1	16	rs12149545	56993161	56842709	57007451	A	G	0.161	0.07822	0.006319	3.388e-35	0.103	0.103	Yes	10	intergenic	NA	NA
TC	Metabolic	Total cholesterol	54	1	16	rs3764261	56993324	56842709	57007451	A	C	0.163	0.07766	0.006289	4.898e-35	0.072	0.072	Yes	10	intergenic	NA	NA
TC	Metabolic	Total cholesterol	54	1	16	rs56156922	56987369	56842709	57007451	C	T	0.16	0.07748	0.006343	2.57e-34	0.02	0.02	Yes	10	intergenic	NA	NA
TC	Metabolic	Total cholesterol	54	1	16	rs56228609	56987765	56842709	57007451	T	C	0.163	0.07681	0.006294	2.951e-34	0.014	0.014	Yes	10	intergenic	NA	NA
TC	Metabolic	Total cholesterol	54	1	16	rs12446515	56987015	56842709	57007451	T	C	0.159	0.07736	0.006356	4.467e-34	0.012	0.012	Yes	10	intergenic	NA	NA
TC	Metabolic	Total cholesterol	54	2	16	rs12720922	57000885	56842709	57007451	A	G	0.138	-0.0522	0.006729	8.511e-15	0.426	0.426	Yes	8	intronic	NA	NA
TC	Metabolic	Total cholesterol	54	2	16	rs1864163	56997233	56842709	57007451	A	G	0.135	-0.05193	0.006802	2.239e-14	0.274	0.274	Yes	8	intronic	NA	NA
TC	Metabolic	Total cholesterol	54	2	16	rs11076175	57006378	56842709	57007451	G	A	0.125	-0.05342	0.007026	2.884e-14	0.153	0.153	Yes	8	intronic	NA	NA
TC	Metabolic	Total cholesterol	54	2	16	rs9939224	57002732	56842709	57007451	T	G	0.143	-0.04952	0.006645	9.333e-14	0.065	0.065	Yes	8	intronic	NA	NA
TC	Metabolic	Total cholesterol	54	2	16	rs11076174	57003146	56842709	57007451	C	T	0.109	-0.05403	0.007453	4.169e-13	0.047	0.047	Yes	8	intronic	NA	NA
TC	Metabolic	Total cholesterol	54	2	16	rs7205692	56986914	56842709	57007451	G	A	0.119	-0.05123	0.007176	9.333e-13	0.013	0.013	Yes	8	intergenic	NA	NA
TC	Metabolic	Total cholesterol	54	2	16	rs9929488	56998572	56842709	57007451	C	G	0.152	-0.04317	0.006467	2.455e-11	0.007	0.007	Yes	8	intronic	NA	NA
TC	Metabolic	Total cholesterol	54	2	16	rs7499892	57006590	56842709	57007451	T	C	0.17	-0.04606	0.006181	9.333e-14	0.007	0.007	Yes	8	intronic	NA	NA
TC	Metabolic	Total cholesterol	55	1	16	rs117891475	72147416	70707589	73006946	T	C	0.021	0.1848	0.01628	7.413e-30	1	1	Yes	1	intronic	NA	NA
TC	Metabolic	Total cholesterol	55	2	16	rs77303550	72079657	70707589	73006946	T	C	0.274	-0.07677	0.00521	3.802e-49	0.861	0.861	Yes	4	intergenic	NA	NA
TC	Metabolic	Total cholesterol	55	2	16	rs75444904	72095650	70707589	73006946	C	A	0.262	-0.07474	0.005282	1.905e-45	0.093	0.093	Yes	4	intronic	NA	NA
TC	Metabolic	Total cholesterol	55	2	16	rs217184	72105965	70707589	73006946	C	T	0.284	-0.073	0.005152	1.413e-45	0.033	0.033	Yes	4	intronic	NA	NA
TC	Metabolic	Total cholesterol	55	2	16	rs10492815	72163694	70707589	73006946	G	A	0.287	-0.07351	0.005136	1.82e-46	0.013	0.013	Yes	4	intronic	NA	NA
TC	Metabolic	Total cholesterol	55	3	16	rs12933886	72074340	70707589	73006946	C	A	0.149	0.05454	0.006521	6.166e-17	0.127	0.127	Yes	62	intergenic	NA	NA
TC	Metabolic	Total cholesterol	55	3	16	rs12917768	72097230	70707589	73006946	G	C	0.145	0.0621	0.006607	5.37e-21	0.118	0.118	Yes	62	intronic	NA	NA
TC	Metabolic	Total cholesterol	55	3	16	rs12918905	72097225	70707589	73006946	C	T	0.146	0.06178	0.006588	6.761e-21	0.113	0.113	Yes	62	intronic	NA	NA
TC	Metabolic	Total cholesterol	55	3	16	rs12934018	72074318	70707589	73006946	T	C	0.147	0.05423	0.006562	1.413e-16	0.081	0.081	Yes	62	intergenic	NA	NA
TC	Metabolic	Total cholesterol	55	3	16	rs28731397	72097279	70707589	73006946	C	T	0.147	0.06214	0.006567	3.02e-21	0.033	0.033	Yes	62	intronic	NA	NA
TC	Metabolic	Total cholesterol	55	3	16	rs11075922	72157718	70707589	73006946	T	C	0.271	0.0465	0.00523	6.026e-19	0.023	0.023	Yes	62	intronic	NA	NA
TC	Metabolic	Total cholesterol	55	3	16	rs8052408	72158077	70707589	73006946	T	C	0.271	0.04648	0.005228	6.166e-19	0.023	0.023	Yes	62	intronic	NA	NA
TC	Metabolic	Total cholesterol	55	3	16	rs16973716	72156842	70707589	73006946	G	T	0.273	0.04638	0.005217	6.166e-19	0.02	0.02	Yes	62	missense_variant	PMFBP1	Lys79Asn
TC	Metabolic	Total cholesterol	55	3	16	rs2854956	72115238	70707589	73006946	T	A	0.237	0.04729	0.005463	4.898e-18	0.019	0.019	Yes	62	intergenic	NA	NA
TC	Metabolic	Total cholesterol	55	3	16	rs9941087	72118324	70707589	73006946	A	G	0.237	0.04726	0.005465	5.248e-18	0.018	0.018	Yes	62	upstream;downstream	NA	NA
TC	Metabolic	Total cholesterol	55	3	16	rs3764312	72125733	70707589	73006946	C	A	0.236	0.04729	0.005475	5.754e-18	0.018	0.018	Yes	62	intronic	NA	NA
TC	Metabolic	Total cholesterol	55	3	16	rs7191127	72123992	70707589	73006946	T	G	0.238	0.04713	0.005458	5.888e-18	0.017	0.017	Yes	62	intronic	NA	NA
TC	Metabolic	Total cholesterol	55	3	16	rs8058609	72121956	70707589	73006946	G	A	0.237	0.04712	0.005467	6.761e-18	0.016	0.016	Yes	62	intronic	NA	NA
TC	Metabolic	Total cholesterol	55	3	16	rs8059378	72122143	70707589	73006946	A	G	0.237	0.04712	0.005465	6.607e-18	0.016	0.016	Yes	62	intronic	NA	NA
TC	Metabolic	Total cholesterol	55	3	16	rs7190995	72124157	70707589	73006946	G	A	0.237	0.04702	0.00546	7.244e-18	0.015	0.015	Yes	62	intronic	NA	NA
TC	Metabolic	Total cholesterol	55	3	16	rs7192730	72124219	70707589	73006946	C	T	0.237	0.04702	0.00546	7.244e-18	0.015	0.015	Yes	62	intronic	NA	NA
TC	Metabolic	Total cholesterol	55	3	16	rs12708926	72126063	70707589	73006946	C	T	0.237	0.04704	0.00546	6.918e-18	0.015	0.015	Yes	62	intronic	NA	NA
TC	Metabolic	Total cholesterol	55	3	16	rs12708927	72126165	70707589	73006946	T	C	0.237	0.04704	0.00546	6.918e-18	0.015	0.015	Yes	62	intronic	NA	NA
TC	Metabolic	Total cholesterol	55	3	16	rs12445586	72126276	70707589	73006946	T	C	0.238	0.04704	0.005459	6.918e-18	0.015	0.015	Yes	62	intronic	NA	NA
TC	Metabolic	Total cholesterol	55	3	16	rs1050362	72130815	70707589	73006946	A	C	0.237	0.047	0.005461	7.586e-18	0.015	0.015	Yes	62	synonymous_variant	DHX38	NA
TC	Metabolic	Total cholesterol	55	3	16	rs6499559	72132064	70707589	73006946	C	G	0.237	0.04703	0.00546	7.079e-18	0.015	0.015	Yes	62	intronic	NA	NA
TC	Metabolic	Total cholesterol	55	3	16	rs2072142	72132713	70707589	73006946	T	C	0.237	0.047	0.005461	7.586e-18	0.015	0.015	Yes	62	intronic	NA	NA
TC	Metabolic	Total cholesterol	55	3	16	rs8062041	72088964	70707589	73006946	T	C	0.24	0.0523	0.005441	7.079e-22	0.013	0.013	Yes	62	intronic	NA	NA
TC	Metabolic	Total cholesterol	55	3	16	rs2240243	72137561	70707589	73006946	A	G	0.238	0.0468	0.005453	9.333e-18	0.013	0.013	Yes	62	synonymous_variant	DHX38	NA
TC	Metabolic	Total cholesterol	55	3	16	rs12325142	72138112	70707589	73006946	T	G	0.24	0.04671	0.005441	9.12e-18	0.012	0.012	Yes	62	intronic	NA	NA
TC	Metabolic	Total cholesterol	55	3	16	rs12708928	72137227	70707589	73006946	A	C	0.236	0.04662	0.005474	1.66e-17	0.01	0.01	Yes	62	intronic	NA	NA
TC	Metabolic	Total cholesterol	55	3	16	rs8044868	72162102	70707589	73006946	T	C	0.272	0.0456	0.005224	2.57e-18	0.01	0.01	Yes	62	intronic	NA	NA
TC	Metabolic	Total cholesterol	55	3	16	rs2074627	72136769	70707589	73006946	T	C	0.237	0.04653	0.005462	1.622e-17	0.009	0.009	Yes	62	intronic	NA	NA
TC	Metabolic	Total cholesterol	55	3	16	rs2074626	72139184	70707589	73006946	A	C	0.237	0.04653	0.005462	1.622e-17	0.009	0.009	Yes	62	synonymous_variant	DHX38	NA
TC	Metabolic	Total cholesterol	55	3	16	rs6499562	72162855	70707589	73006946	A	G	0.27	0.04552	0.005233	3.388e-18	0.009	0.009	Yes	62	intronic	NA	NA
TC	Metabolic	Total cholesterol	55	3	16	rs9926156	72142895	70707589	73006946	C	G	0.24	0.04626	0.005437	1.778e-17	0.008	0.008	Yes	62	intronic	NA	NA
TC	Metabolic	Total cholesterol	55	3	16	rs2241412	72144284	70707589	73006946	G	A	0.241	0.04629	0.005432	1.585e-17	0.008	0.008	Yes	62	intronic	NA	NA
TC	Metabolic	Total cholesterol	55	3	16	rs6680	72146570	70707589	73006946	C	T	0.241	0.04622	0.005435	1.862e-17	0.008	0.008	Yes	62	UTR3	NA	NA
TC	Metabolic	Total cholesterol	55	3	16	rs6499560	72147666	70707589	73006946	C	A	0.24	0.04627	0.005437	1.738e-17	0.008	0.008	Yes	62	intronic	NA	NA
TC	Metabolic	Total cholesterol	55	3	16	rs34042070	72101525	70707589	73006946	G	C	0.232	0.05231	0.005504	2.042e-21	0.007	0.007	Yes	62	intronic	NA	NA
TC	Metabolic	Total cholesterol	55	3	16	rs3794695	72097827	70707589	73006946	T	C	0.229	0.05212	0.005527	4.169e-21	0.006	0.006	Yes	62	intronic	NA	NA
TC	Metabolic	Total cholesterol	55	3	16	rs2000999	72108093	70707589	73006946	A	G	0.23	0.05201	0.005521	4.571e-21	0.006	0.006	Yes	62	intronic	NA	NA
TC	Metabolic	Total cholesterol	55	3	16	rs8051882	72142072	70707589	73006946	T	C	0.236	0.04613	0.00547	3.388e-17	0.006	0.006	Yes	62	intronic	NA	NA
TC	Metabolic	Total cholesterol	55	3	16	rs9925763	72142595	70707589	73006946	A	C	0.236	0.04613	0.00547	3.388e-17	0.006	0.006	Yes	62	intronic	NA	NA
TC	Metabolic	Total cholesterol	55	3	16	rs8047377	72148339	70707589	73006946	C	T	0.238	0.04607	0.005454	3.02e-17	0.006	0.006	Yes	62	intronic	NA	NA
TC	Metabolic	Total cholesterol	55	3	16	rs6499561	72148404	70707589	73006946	G	A	0.237	0.04607	0.005467	3.548e-17	0.006	0.006	Yes	62	intronic	NA	NA
TC	Metabolic	Total cholesterol	55	3	16	rs6416742	72149061	70707589	73006946	T	C	0.237	0.04591	0.005466	4.467e-17	0.005	0.005	Yes	62	intronic	NA	NA
TC	Metabolic	Total cholesterol	55	3	16	rs7197453	72079127	70707589	73006946	C	G	0.228	0.04613	0.005535	7.762e-17	0.004	0.004	Yes	62	intergenic	NA	NA
TC	Metabolic	Total cholesterol	55	3	16	rs7197869	72079352	70707589	73006946	C	G	0.228	0.04615	0.005536	7.586e-17	0.004	0.004	Yes	62	intergenic	NA	NA
TC	Metabolic	Total cholesterol	55	3	16	rs12445401	72148419	70707589	73006946	G	A	0.23	0.04598	0.005518	7.943e-17	0.004	0.004	Yes	62	intronic	NA	NA
TC	Metabolic	Total cholesterol	55	3	16	rs12444701	72155240	70707589	73006946	T	C	0.245	0.04527	0.005401	5.248e-17	0.004	0.004	Yes	62	intronic	NA	NA
TC	Metabolic	Total cholesterol	55	3	16	rs8061282	72155938	70707589	73006946	T	C	0.245	0.04526	0.005401	5.248e-17	0.004	0.004	Yes	62	intronic	NA	NA
TC	Metabolic	Total cholesterol	55	3	16	rs8061459	72156063	70707589	73006946	T	C	0.245	0.04526	0.005401	5.248e-17	0.004	0.004	Yes	62	intronic	NA	NA
TC	Metabolic	Total cholesterol	55	3	16	rs142710267	72169262	70707589	73006946	G	T	0.171	0.04915	0.006178	1.778e-15	0.004	0.004	Yes	62	intronic	NA	NA
TC	Metabolic	Total cholesterol	55	3	16	rs4238964	72175156	70707589	73006946	C	A	0.261	0.04507	0.005292	1.66e-17	0.004	0.004	Yes	62	intronic	NA	NA
TC	Metabolic	Total cholesterol	55	3	16	rs2287997	72140553	70707589	73006946	A	G	0.227	0.04577	0.005547	1.549e-16	0.003	0.003	Yes	62	intronic	NA	NA
TC	Metabolic	Total cholesterol	55	3	16	rs12448315	72147242	70707589	73006946	T	G	0.231	0.04556	0.005514	1.413e-16	0.003	0.003	Yes	62	intronic	NA	NA
TC	Metabolic	Total cholesterol	55	3	16	rs8044555	72152755	70707589	73006946	C	T	0.243	0.04502	0.005417	9.55e-17	0.003	0.003	Yes	62	intronic	NA	NA
TC	Metabolic	Total cholesterol	55	3	16	rs8050238	72154187	70707589	73006946	A	G	0.246	0.04509	0.005394	6.31e-17	0.003	0.003	Yes	62	intronic	NA	NA
TC	Metabolic	Total cholesterol	55	3	16	rs3812987	72158920	70707589	73006946	A	C	0.242	0.04509	0.005424	9.333e-17	0.003	0.003	Yes	62	intronic	NA	NA
TC	Metabolic	Total cholesterol	55	3	16	rs12929749	72168241	70707589	73006946	G	T	0.258	0.04474	0.005308	3.467e-17	0.003	0.003	Yes	62	intronic	NA	NA
TC	Metabolic	Total cholesterol	55	3	16	rs12924886	72075593	70707589	73006946	T	A	0.226	0.04538	0.005555	3.09e-16	0.002	0.002	Yes	62	intergenic	NA	NA
TC	Metabolic	Total cholesterol	55	3	16	rs12449073	72171004	70707589	73006946	T	A	0.264	0.04425	0.00527	4.571e-17	0.002	0.002	Yes	62	intronic	NA	NA
TC	Metabolic	Total cholesterol	55	3	16	rs3909543	72183543	70707589	73006946	A	G	0.256	0.04403	0.005326	1.38e-16	0.002	0.002	Yes	62	intronic	NA	NA
TC	Metabolic	Total cholesterol	55	3	16	rs10400963	72184983	70707589	73006946	C	A	0.259	0.04416	0.005302	8.128e-17	0.002	0.002	Yes	62	intronic	NA	NA
TC	Metabolic	Total cholesterol	55	3	16	rs8052338	72185674	70707589	73006946	T	C	0.258	0.04427	0.005308	7.586e-17	0.002	0.002	Yes	62	intronic	NA	NA
TC	Metabolic	Total cholesterol	55	3	16	rs56960650	72179568	70707589	73006946	C	T	0.219	0.04445	0.005615	2.455e-15	0.001	0.001	Yes	62	intronic	NA	NA
TC	Metabolic	Total cholesterol	56	1	17	rs12945299	7080069	6963650	7080316	G	A	0.306	-0.02978	0.005043	3.548e-09	0.182	0.182	Yes	11	intronic	NA	NA
TC	Metabolic	Total cholesterol	56	1	17	rs62061426	7074125	6963650	7080316	A	G	0.236	-0.03231	0.005472	3.548e-09	0.178	0.178	Yes	11	intergenic	NA	NA
TC	Metabolic	Total cholesterol	56	1	17	rs111072793	7079593	6963650	7080316	A	C	0.297	-0.03007	0.005085	3.388e-09	0.173	0.173	Yes	11	intronic	NA	NA
TC	Metabolic	Total cholesterol	56	1	17	rs72837687	7073747	6963650	7080316	A	G	0.227	-0.03255	0.00555	4.467e-09	0.147	0.147	Yes	11	intergenic	NA	NA
TC	Metabolic	Total cholesterol	56	1	17	rs62061425	7073091	6963650	7080316	G	A	0.23	-0.03186	0.00552	7.943e-09	0.088	0.088	Yes	11	intergenic	NA	NA
TC	Metabolic	Total cholesterol	56	1	17	rs55714927	7080316	6963650	7080316	T	C	0.303	-0.02909	0.005055	8.71e-09	0.082	0.082	Yes	11	synonymous_variant	ASGR1	NA
TC	Metabolic	Total cholesterol	56	1	17	rs116403919	7070862	6963650	7080316	A	G	0.329	-0.02874	0.004946	6.31e-09	0.078	0.078	Yes	11	intergenic	NA	NA
TC	Metabolic	Total cholesterol	56	1	17	rs56115403	7063898	6963650	7080316	A	G	0.207	-0.03191	0.005738	2.692e-08	0.026	0.026	Yes	11	intergenic	NA	NA
TC	Metabolic	Total cholesterol	56	1	17	rs56244095	7063899	6963650	7080316	A	C	0.207	-0.03191	0.005738	2.692e-08	0.026	0.026	Yes	11	intergenic	NA	NA
TC	Metabolic	Total cholesterol	56	1	17	rs142619436	7076349	6963650	7080316	T	C	0.163	-0.03345	0.006298	1.096e-07	0.01	0.01	Yes	11	downstream	NA	NA
TC	Metabolic	Total cholesterol	56	1	17	rs72837682	7063650	6963650	7080316	C	T	0.238	-0.02743	0.005458	5.012e-07	0.004	0.004	Yes	11	intergenic	NA	NA
TC	Metabolic	Total cholesterol	57	1	17	rs11078918	37761185	37296201	37822311	C	G	0.381	0.02629	0.004785	3.981e-08	0.195	0.195	Yes	37	UTR3	NA	NA
TC	Metabolic	Total cholesterol	57	1	17	rs4795386	37746847	37296201	37822311	G	A	0.376	0.02607	0.004797	5.495e-08	0.133	0.133	Yes	37	intergenic	NA	NA
TC	Metabolic	Total cholesterol	57	1	17	rs11078916	37746307	37296201	37822311	C	T	0.377	0.02597	0.004794	6.026e-08	0.122	0.122	Yes	37	intergenic	NA	NA
TC	Metabolic	Total cholesterol	57	1	17	rs11078917	37746359	37296201	37822311	C	A	0.378	0.02595	0.004793	6.166e-08	0.12	0.12	Yes	37	intergenic	NA	NA
TC	Metabolic	Total cholesterol	57	1	17	rs12453217	37741982	37296201	37822311	C	T	0.389	0.02416	0.004766	3.981e-07	0.028	0.028	Yes	37	intergenic	NA	NA
TC	Metabolic	Total cholesterol	57	1	17	rs12951665	37742021	37296201	37822311	T	C	0.389	0.02417	0.004766	3.981e-07	0.028	0.028	Yes	37	intergenic	NA	NA
TC	Metabolic	Total cholesterol	57	1	17	rs11654954	37745979	37296201	37822311	G	A	0.45	0.02352	0.00467	4.677e-07	0.022	0.022	Yes	37	intergenic	NA	NA
TC	Metabolic	Total cholesterol	57	1	17	rs1495099	37784464	37296201	37822311	G	C	0.368	0.02397	0.004818	6.457e-07	0.022	0.022	Yes	37	intronic	NA	NA
TC	Metabolic	Total cholesterol	57	1	17	rs3764353	37790781	37296201	37822311	C	T	0.383	0.02359	0.004779	7.943e-07	0.021	0.021	Yes	37	intronic	NA	NA
TC	Metabolic	Total cholesterol	57	1	17	rs12453198	37741879	37296201	37822311	C	T	0.392	0.02377	0.00476	5.888e-07	0.02	0.02	Yes	37	intergenic	NA	NA
TC	Metabolic	Total cholesterol	57	1	17	rs9903269	37742383	37296201	37822311	T	A	0.392	0.02377	0.00476	5.888e-07	0.02	0.02	Yes	37	intergenic	NA	NA
TC	Metabolic	Total cholesterol	57	1	17	rs9909875	37742621	37296201	37822311	C	T	0.392	0.02378	0.00476	5.888e-07	0.02	0.02	Yes	37	intergenic	NA	NA
TC	Metabolic	Total cholesterol	57	1	17	rs1874228	37775274	37296201	37822311	G	A	0.367	0.02387	0.004822	7.413e-07	0.02	0.02	Yes	37	upstream	NA	NA
TC	Metabolic	Total cholesterol	57	1	17	rs907094	37790371	37296201	37822311	A	G	0.383	0.02354	0.004779	8.318e-07	0.02	0.02	Yes	37	intronic	NA	NA
TC	Metabolic	Total cholesterol	57	1	17	rs11651497	37789998	37296201	37822311	C	T	0.381	0.02353	0.004786	8.913e-07	0.019	0.019	Yes	37	intronic	NA	NA
TC	Metabolic	Total cholesterol	57	1	17	rs2271309	37784990	37296201	37822311	A	G	0.375	0.02347	0.004799	1e-06	0.017	0.017	Yes	37	intronic	NA	NA
TC	Metabolic	Total cholesterol	57	1	17	rs3817160	37793815	37296201	37822311	G	C	0.375	0.02341	0.0048	1.072e-06	0.016	0.016	Yes	37	intronic	NA	NA
TC	Metabolic	Total cholesterol	57	1	17	rs9915323	37770481	37296201	37822311	T	A	0.364	0.02338	0.00483	1.288e-06	0.013	0.013	Yes	37	intergenic	NA	NA
TC	Metabolic	Total cholesterol	57	1	17	rs33953566	37780296	37296201	37822311	T	A	0.366	0.02346	0.004824	1.148e-06	0.013	0.013	Yes	37	intergenic	NA	NA
TC	Metabolic	Total cholesterol	57	1	17	rs4795389	37772656	37296201	37822311	C	A	0.368	0.02325	0.004817	1.38e-06	0.011	0.011	Yes	37	intergenic	NA	NA
TC	Metabolic	Total cholesterol	57	1	17	rs9972882	37807698	37296201	37822311	C	A	0.356	0.02319	0.004852	1.738e-06	0.011	0.011	Yes	37	intronic	NA	NA
TC	Metabolic	Total cholesterol	57	1	17	rs881844	37810218	37296201	37822311	G	C	0.348	0.02346	0.004879	1.514e-06	0.011	0.011	Yes	37	intronic	NA	NA
TC	Metabolic	Total cholesterol	57	1	17	rs3751903	37783787	37296201	37822311	G	C	0.376	0.0229	0.004797	1.82e-06	0.01	0.01	Yes	37	intronic	NA	NA
TC	Metabolic	Total cholesterol	57	1	17	rs4794817	37794351	37296201	37822311	A	T	0.376	0.02288	0.004797	1.862e-06	0.01	0.01	Yes	37	intronic	NA	NA
TC	Metabolic	Total cholesterol	57	1	17	rs4795388	37767453	37296201	37822311	G	A	0.374	0.02287	0.004803	1.905e-06	0.008	0.008	Yes	37	intergenic	NA	NA
TC	Metabolic	Total cholesterol	57	1	17	rs1877031	37814080	37296201	37822311	A	G	0.364	0.02264	0.00483	2.754e-06	0.007	0.007	Yes	37	missense_variant	STARD3	Arg117Gln
TC	Metabolic	Total cholesterol	57	1	17	rs11658786	37815899	37296201	37822311	A	G	0.359	0.02269	0.004844	2.818e-06	0.007	0.007	Yes	37	intronic	NA	NA
TC	Metabolic	Total cholesterol	57	1	17	rs10852934	37782410	37296201	37822311	C	T	0.38	0.02216	0.004787	3.631e-06	0.006	0.006	Yes	37	upstream	NA	NA
TC	Metabolic	Total cholesterol	57	1	17	rs11869286	37813856	37296201	37822311	C	G	0.36	0.02242	0.004841	3.631e-06	0.006	0.006	Yes	37	intronic	NA	NA
TC	Metabolic	Total cholesterol	57	1	17	rs12453682	37770005	37296201	37822311	T	C	0.353	0.02242	0.004862	3.981e-06	0.005	0.005	Yes	37	intergenic	NA	NA
TC	Metabolic	Total cholesterol	57	1	17	rs4795390	37781610	37296201	37822311	C	G	0.385	0.02207	0.004775	3.802e-06	0.005	0.005	Yes	37	intergenic	NA	NA
TC	Metabolic	Total cholesterol	57	1	17	rs879606	37781849	37296201	37822311	G	A	0.38	0.02216	0.004788	3.715e-06	0.005	0.005	Yes	37	intergenic	NA	NA
TC	Metabolic	Total cholesterol	57	1	17	rs3764352	37790939	37296201	37822311	T	C	0.405	0.02184	0.004732	3.89e-06	0.005	0.005	Yes	37	intronic	NA	NA
TC	Metabolic	Total cholesterol	57	1	17	rs3794712	37791487	37296201	37822311	C	A	0.434	0.02145	0.004687	4.786e-06	0.005	0.005	Yes	37	intronic	NA	NA
TC	Metabolic	Total cholesterol	57	1	17	rs2271308	37817482	37296201	37822311	C	T	0.362	0.02225	0.004835	4.169e-06	0.005	0.005	Yes	37	intronic	NA	NA
TC	Metabolic	Total cholesterol	57	1	17	rs931992	37821435	37296201	37822311	T	G	0.355	0.02203	0.004857	5.754e-06	0.003	0.003	Yes	37	UTR5	NA	NA
TC	Metabolic	Total cholesterol	57	1	17	rs1053651	37822311	37296201	37822311	C	A	0.365	0.02173	0.004827	6.761e-06	0.003	0.003	Yes	37	synonymous_variant	TCAP	NA
TC	Metabolic	Total cholesterol	58	1	17	rs11870935	45732605	45237435	45800308	G	A	0.349	0.03993	0.004875	2.57e-16	0.068	0.068	Yes	56	intronic	NA	NA
TC	Metabolic	Total cholesterol	58	1	17	rs3809868	45750596	45237435	45800308	G	A	0.376	0.03917	0.004798	3.311e-16	0.052	0.052	Yes	56	intronic	NA	NA
TC	Metabolic	Total cholesterol	58	1	17	rs4439799	45781599	45237435	45800308	T	C	0.332	0.04016	0.004934	3.981e-16	0.052	0.052	Yes	56	intronic	NA	NA
TC	Metabolic	Total cholesterol	58	1	17	rs4264433	45737275	45237435	45800308	A	T	0.377	0.03907	0.004795	3.715e-16	0.049	0.049	Yes	56	intronic	NA	NA
TC	Metabolic	Total cholesterol	58	1	17	rs7210738	45757598	45237435	45800308	G	A	0.351	0.03964	0.004867	3.802e-16	0.046	0.046	Yes	56	intronic	NA	NA
TC	Metabolic	Total cholesterol	58	1	17	rs4794016	45725931	45237435	45800308	T	A	0.378	0.03892	0.004792	4.571e-16	0.039	0.039	Yes	56	ncRNA_intronic	NA	NA
TC	Metabolic	Total cholesterol	58	1	17	rs4561509	45781799	45237435	45800308	A	G	0.324	0.04026	0.004964	5.012e-16	0.039	0.039	Yes	56	intronic	NA	NA
TC	Metabolic	Total cholesterol	58	1	17	rs8065437	45721653	45237435	45800308	T	C	0.321	0.04035	0.004976	5.129e-16	0.038	0.038	Yes	56	ncRNA_intronic	NA	NA
TC	Metabolic	Total cholesterol	58	1	17	rs2317826	45730899	45237435	45800308	T	C	0.33	0.04009	0.004943	5.012e-16	0.037	0.037	Yes	56	intronic	NA	NA
TC	Metabolic	Total cholesterol	58	1	17	rs4580230	45738861	45237435	45800308	A	G	0.33	0.04008	0.004941	5.012e-16	0.037	0.037	Yes	56	intronic	NA	NA
TC	Metabolic	Total cholesterol	58	1	17	rs11650372	45721795	45237435	45800308	A	G	0.303	0.04092	0.005054	5.623e-16	0.036	0.036	Yes	56	ncRNA_intronic	NA	NA
TC	Metabolic	Total cholesterol	58	1	17	rs9905583	45741016	45237435	45800308	T	C	0.33	0.04008	0.004941	5.012e-16	0.036	0.036	Yes	56	intronic	NA	NA
TC	Metabolic	Total cholesterol	58	1	17	rs8065669	45724996	45237435	45800308	A	G	0.312	0.04062	0.005015	5.495e-16	0.035	0.035	Yes	56	ncRNA_intronic	NA	NA
TC	Metabolic	Total cholesterol	58	1	17	rs4794047	45763005	45237435	45800308	T	A	0.314	0.04039	0.005006	7.079e-16	0.021	0.021	Yes	56	downstream	NA	NA
TC	Metabolic	Total cholesterol	58	1	17	rs8081717	45653921	45237435	45800308	T	A	0.375	0.03846	0.0048	1.122e-15	0.018	0.018	Yes	56	intronic	NA	NA
TC	Metabolic	Total cholesterol	58	1	17	rs4375701	45712218	45237435	45800308	T	C	0.312	0.04015	0.005013	1.148e-15	0.018	0.018	Yes	56	ncRNA_intronic	NA	NA
TC	Metabolic	Total cholesterol	58	1	17	rs12150231	45717091	45237435	45800308	G	A	0.37	0.0386	0.004812	1.047e-15	0.018	0.018	Yes	56	ncRNA_intronic	NA	NA
TC	Metabolic	Total cholesterol	58	1	17	rs4794048	45763073	45237435	45800308	C	A	0.306	0.04053	0.005042	9.12e-16	0.017	0.017	Yes	56	downstream	NA	NA
TC	Metabolic	Total cholesterol	58	1	17	rs7220935	45703433	45237435	45800308	C	T	0.37	0.03852	0.004811	1.202e-15	0.016	0.016	Yes	56	ncRNA_exonic	NA	NA
TC	Metabolic	Total cholesterol	58	1	17	rs55864353	45580786	45237435	45800308	T	G	0.409	0.03763	0.004725	1.66e-15	0.014	0.014	Yes	56	intergenic	NA	NA
TC	Metabolic	Total cholesterol	58	1	17	rs12602134	45582136	45237435	45800308	C	G	0.409	0.0376	0.004725	1.738e-15	0.014	0.014	Yes	56	intergenic	NA	NA
TC	Metabolic	Total cholesterol	58	1	17	rs12603290	45650196	45237435	45800308	T	C	0.376	0.03827	0.004798	1.514e-15	0.014	0.014	Yes	56	intronic	NA	NA
TC	Metabolic	Total cholesterol	58	1	17	rs8077106	45653291	45237435	45800308	T	G	0.375	0.03829	0.004799	1.479e-15	0.014	0.014	Yes	56	intronic	NA	NA
TC	Metabolic	Total cholesterol	58	1	17	rs10445374	45662383	45237435	45800308	T	C	0.374	0.0383	0.004803	1.549e-15	0.014	0.014	Yes	56	intronic	NA	NA
TC	Metabolic	Total cholesterol	58	1	17	rs62074014	45668509	45237435	45800308	A	G	0.375	0.03828	0.0048	1.514e-15	0.014	0.014	Yes	56	intronic	NA	NA
TC	Metabolic	Total cholesterol	58	1	17	rs8072100	45674687	45237435	45800308	A	T	0.373	0.0383	0.004804	1.549e-15	0.014	0.014	Yes	56	intronic	NA	NA
TC	Metabolic	Total cholesterol	58	1	17	rs9897957	45709349	45237435	45800308	G	T	0.315	0.03991	0.005004	1.514e-15	0.014	0.014	Yes	56	ncRNA_intronic	NA	NA
TC	Metabolic	Total cholesterol	58	1	17	rs7350906	45588112	45237435	45800308	G	A	0.35	0.03877	0.004871	1.738e-15	0.012	0.012	Yes	56	intergenic	NA	NA
TC	Metabolic	Total cholesterol	58	1	17	rs7210801	45570623	45237435	45800308	C	G	0.279	0.04147	0.005179	1.175e-15	0.011	0.011	Yes	56	upstream	NA	NA
TC	Metabolic	Total cholesterol	58	1	17	rs7226079	45570624	45237435	45800308	T	C	0.279	0.04147	0.005179	1.175e-15	0.011	0.011	Yes	56	upstream	NA	NA
TC	Metabolic	Total cholesterol	58	1	17	rs7405889	45571676	45237435	45800308	T	C	0.271	0.04189	0.005228	1.122e-15	0.011	0.011	Yes	56	intergenic	NA	NA
TC	Metabolic	Total cholesterol	58	1	17	rs9903898	45575354	45237435	45800308	T	C	0.28	0.04145	0.005175	1.148e-15	0.011	0.011	Yes	56	intergenic	NA	NA
TC	Metabolic	Total cholesterol	58	1	17	rs62074055	45771933	45237435	45800308	C	G	0.332	0.0392	0.004936	1.995e-15	0.011	0.011	Yes	56	upstream	NA	NA
TC	Metabolic	Total cholesterol	58	1	17	rs9892234	45564997	45237435	45800308	A	G	0.282	0.04129	0.005164	1.288e-15	0.01	0.01	Yes	56	ncRNA_intronic	NA	NA
TC	Metabolic	Total cholesterol	58	1	17	rs9894179	45565093	45237435	45800308	T	C	0.282	0.04129	0.005164	1.288e-15	0.01	0.01	Yes	56	ncRNA_intronic	NA	NA
TC	Metabolic	Total cholesterol	58	1	17	rs8067286	45594590	45237435	45800308	A	G	0.4	0.03727	0.004743	3.89e-15	0.008	0.008	Yes	56	intergenic	NA	NA
TC	Metabolic	Total cholesterol	58	1	17	rs7211910	45565385	45237435	45800308	A	G	0.285	0.04068	0.005149	2.754e-15	0.006	0.006	Yes	56	ncRNA_intronic	NA	NA
TC	Metabolic	Total cholesterol	58	1	17	rs7222851	45592169	45237435	45800308	T	C	0.399	0.03705	0.004744	5.754e-15	0.006	0.006	Yes	56	intergenic	NA	NA
TC	Metabolic	Total cholesterol	58	1	17	rs6504974	45597726	45237435	45800308	A	C	0.415	0.03686	0.004716	5.37e-15	0.006	0.006	Yes	56	intergenic	NA	NA
TC	Metabolic	Total cholesterol	58	1	17	rs62073965	45599591	45237435	45800308	T	C	0.402	0.03709	0.00474	5.129e-15	0.006	0.006	Yes	56	upstream	NA	NA
TC	Metabolic	Total cholesterol	58	1	17	rs62073966	45600013	45237435	45800308	T	A	0.401	0.03712	0.00474	4.786e-15	0.006	0.006	Yes	56	upstream	NA	NA
TC	Metabolic	Total cholesterol	58	1	17	rs9895248	45604028	45237435	45800308	C	A	0.403	0.03709	0.004737	4.898e-15	0.006	0.006	Yes	56	intronic	NA	NA
TC	Metabolic	Total cholesterol	58	1	17	rs2935183	45607572	45237435	45800308	T	G	0.425	0.03683	0.0047	4.677e-15	0.006	0.006	Yes	56	intronic	NA	NA
TC	Metabolic	Total cholesterol	58	1	17	rs8077485	45608326	45237435	45800308	A	C	0.402	0.03709	0.004739	5.012e-15	0.006	0.006	Yes	56	intronic	NA	NA
TC	Metabolic	Total cholesterol	58	1	17	rs8079821	45611704	45237435	45800308	T	C	0.401	0.03709	0.00474	5.012e-15	0.006	0.006	Yes	56	intronic	NA	NA
TC	Metabolic	Total cholesterol	58	1	17	rs7219173	45613995	45237435	45800308	T	C	0.401	0.03709	0.00474	5.012e-15	0.006	0.006	Yes	56	intronic	NA	NA
TC	Metabolic	Total cholesterol	58	1	17	rs11869730	45614763	45237435	45800308	T	A	0.401	0.03709	0.00474	5.012e-15	0.006	0.006	Yes	56	intronic	NA	NA
TC	Metabolic	Total cholesterol	58	1	17	rs78551919	45626002	45237435	45800308	A	C	0.401	0.0371	0.00474	5.012e-15	0.006	0.006	Yes	56	intronic	NA	NA
TC	Metabolic	Total cholesterol	58	1	17	rs7209422	45626395	45237435	45800308	G	A	0.401	0.03713	0.004741	4.898e-15	0.006	0.006	Yes	56	intronic	NA	NA
TC	Metabolic	Total cholesterol	58	1	17	rs36043200	45629406	45237435	45800308	G	A	0.401	0.03713	0.004741	4.786e-15	0.006	0.006	Yes	56	intronic	NA	NA
TC	Metabolic	Total cholesterol	58	1	17	rs8065099	45633485	45237435	45800308	T	C	0.402	0.03708	0.00474	5.129e-15	0.006	0.006	Yes	56	intronic	NA	NA
TC	Metabolic	Total cholesterol	58	1	17	rs34609599	45634034	45237435	45800308	T	C	0.402	0.03708	0.00474	5.129e-15	0.006	0.006	Yes	56	intronic	NA	NA
TC	Metabolic	Total cholesterol	58	1	17	rs7210472	45641528	45237435	45800308	C	T	0.402	0.0371	0.004739	4.898e-15	0.006	0.006	Yes	56	intronic	NA	NA
TC	Metabolic	Total cholesterol	58	1	17	rs10048173	45592266	45237435	45800308	A	G	0.4	0.03702	0.004744	6.026e-15	0.005	0.005	Yes	56	intergenic	NA	NA
TC	Metabolic	Total cholesterol	58	1	17	rs11868058	45640405	45237435	45800308	G	T	0.402	0.03698	0.004739	6.026e-15	0.005	0.005	Yes	56	intronic	NA	NA
TC	Metabolic	Total cholesterol	58	1	17	rs2611867	45664861	45237435	45800308	A	G	0.422	0.03652	0.004704	8.318e-15	0.004	0.004	Yes	56	intronic	NA	NA
TC	Metabolic	Total cholesterol	59	1	17	rs740516	67082962	66962334	67217796	G	C	0.444	-0.03979	0.004676	1.738e-17	1	1	Yes	1	intronic	NA	NA
TC	Metabolic	Total cholesterol	60	1	18	rs6507939	47176261	46299021	48109440	A	C	0.196	-0.06574	0.005854	2.951e-29	0.436	0.436	Yes	3	intergenic	NA	NA
TC	Metabolic	Total cholesterol	60	1	18	rs1943973	47179516	46299021	48109440	G	A	0.197	-0.06564	0.005842	2.754e-29	0.365	0.365	Yes	3	intergenic	NA	NA
TC	Metabolic	Total cholesterol	60	1	18	rs2156552	47181668	46299021	48109440	A	T	0.192	-0.06666	0.005905	1.479e-29	0.198	0.198	Yes	3	intergenic	NA	NA
TC	Metabolic	Total cholesterol	60	2	18	rs9958734	47118398	46299021	48109440	C	T	0.406	0.06625	0.004732	1.585e-44	0.882	0.882	Yes	4	UTR3	NA	NA
TC	Metabolic	Total cholesterol	60	2	18	rs11082764	47119579	46299021	48109440	G	A	0.406	0.06518	0.004731	3.467e-43	0.047	0.047	Yes	4	downstream	NA	NA
TC	Metabolic	Total cholesterol	60	2	18	rs9953437	47120600	46299021	48109440	A	G	0.394	0.06611	0.004756	6.31e-44	0.039	0.039	Yes	4	intergenic	NA	NA
TC	Metabolic	Total cholesterol	60	2	18	rs3786247	47118923	46299021	48109440	G	T	0.408	0.06497	0.004728	5.623e-43	0.032	0.032	Yes	4	UTR3	NA	NA
TC	Metabolic	Total cholesterol	61	1	19	rs2278426	11350488	10450389	12234346	T	C	0.257	-0.09864	0.005315	6.761e-77	0.906	0.906	Yes	5	missense_variant	C19orf80	Arg59Trp
TC	Metabolic	Total cholesterol	61	1	19	rs3745683	11348521	10450389	12234346	A	G	0.256	-0.09774	0.005323	2.57e-75	0.051	0.051	Yes	5	intronic	NA	NA
TC	Metabolic	Total cholesterol	61	1	19	rs56322906	11346155	10450389	12234346	A	G	0.257	-0.09696	0.00532	3.236e-74	0.02	0.02	Yes	5	intronic	NA	NA
TC	Metabolic	Total cholesterol	61	1	19	rs737338	11347657	10450389	12234346	T	C	0.259	-0.09681	0.005304	1.95e-74	0.013	0.013	Yes	5	intronic	NA	NA
TC	Metabolic	Total cholesterol	61	1	19	rs3760782	11346550	10450389	12234346	T	C	0.26	-0.09661	0.0053	3.162e-74	0.008	0.008	Yes	5	intronic	NA	NA
TC	Metabolic	Total cholesterol	61	2	19	rs2738464	11242307	10450389	12234346	G	C	0.272	-0.09713	0.00522	2.754e-77	1	1	Yes	1	UTR3	NA	NA
TC	Metabolic	Total cholesterol	61	3	19	rs58650994	11248176	10450389	12234346	A	G	0.338	0.02883	0.004912	4.365e-09	0.073	0.073	Yes	34	intergenic	NA	NA
TC	Metabolic	Total cholesterol	61	3	19	rs11668605	11249474	10450389	12234346	C	G	0.338	0.02885	0.004913	4.266e-09	0.07	0.07	Yes	34	intergenic	NA	NA
TC	Metabolic	Total cholesterol	61	3	19	rs34925600	11246144	10450389	12234346	A	G	0.338	0.02883	0.004912	4.365e-09	0.067	0.067	Yes	34	intergenic	NA	NA
TC	Metabolic	Total cholesterol	61	3	19	rs11085761	11246620	10450389	12234346	C	T	0.338	0.02884	0.004912	4.365e-09	0.067	0.067	Yes	34	intergenic	NA	NA
TC	Metabolic	Total cholesterol	61	3	19	rs7253431	11247071	10450389	12234346	G	A	0.338	0.02884	0.004912	4.365e-09	0.067	0.067	Yes	34	intergenic	NA	NA
TC	Metabolic	Total cholesterol	61	3	19	rs59506299	11247883	10450389	12234346	T	C	0.338	0.02884	0.004911	4.266e-09	0.064	0.064	Yes	34	intergenic	NA	NA
TC	Metabolic	Total cholesterol	61	3	19	rs62129108	11246554	10450389	12234346	A	G	0.338	0.02875	0.004911	4.786e-09	0.061	0.061	Yes	34	intergenic	NA	NA
TC	Metabolic	Total cholesterol	61	3	19	rs62129107	11246272	10450389	12234346	G	A	0.335	0.02835	0.004924	8.511e-09	0.052	0.052	Yes	34	intergenic	NA	NA
TC	Metabolic	Total cholesterol	61	3	19	rs5742911	11243445	10450389	12234346	G	A	0.365	0.02836	0.004826	4.169e-09	0.041	0.041	Yes	34	downstream	NA	NA
TC	Metabolic	Total cholesterol	61	3	19	rs4804565	11245453	10450389	12234346	T	C	0.365	0.02752	0.004827	1.175e-08	0.027	0.027	Yes	34	intergenic	NA	NA
TC	Metabolic	Total cholesterol	61	3	19	rs12611315	11244793	10450389	12234346	C	A	0.365	0.02752	0.004825	1.175e-08	0.026	0.026	Yes	34	intergenic	NA	NA
TC	Metabolic	Total cholesterol	61	3	19	rs12609722	11245012	10450389	12234346	C	G	0.365	0.02752	0.004825	1.175e-08	0.026	0.026	Yes	34	intergenic	NA	NA
TC	Metabolic	Total cholesterol	61	3	19	rs4804566	11245469	10450389	12234346	G	A	0.365	0.02752	0.004825	1.175e-08	0.025	0.025	Yes	34	intergenic	NA	NA
TC	Metabolic	Total cholesterol	61	3	19	rs4804568	11245604	10450389	12234346	A	T	0.365	0.02752	0.004825	1.175e-08	0.025	0.025	Yes	34	intergenic	NA	NA
TC	Metabolic	Total cholesterol	61	3	19	rs2738466	11242765	10450389	12234346	G	A	0.362	0.02804	0.004834	6.607e-09	0.02	0.02	Yes	34	UTR3	NA	NA
TC	Metabolic	Total cholesterol	61	3	19	rs2116899	11241780	10450389	12234346	A	G	0.361	0.02792	0.004839	7.943e-09	0.019	0.019	Yes	34	intronic	NA	NA
TC	Metabolic	Total cholesterol	61	3	19	rs2116898	11241810	10450389	12234346	A	G	0.361	0.02792	0.004839	7.943e-09	0.019	0.019	Yes	34	intronic	NA	NA
TC	Metabolic	Total cholesterol	61	3	19	rs2116897	11241877	10450389	12234346	A	G	0.362	0.02794	0.004835	7.586e-09	0.019	0.019	Yes	34	intronic	NA	NA
TC	Metabolic	Total cholesterol	61	3	19	rs4804569	11245771	10450389	12234346	C	T	0.357	0.0275	0.00485	1.413e-08	0.019	0.019	Yes	34	intergenic	NA	NA
TC	Metabolic	Total cholesterol	61	3	19	rs17249092	11245814	10450389	12234346	A	C	0.357	0.02751	0.00485	1.413e-08	0.019	0.019	Yes	34	intergenic	NA	NA
TC	Metabolic	Total cholesterol	61	3	19	rs62129105	11245829	10450389	12234346	A	G	0.357	0.02751	0.00485	1.413e-08	0.019	0.019	Yes	34	intergenic	NA	NA
TC	Metabolic	Total cholesterol	61	3	19	rs2738461	11240794	10450389	12234346	T	C	0.354	0.02822	0.004858	6.31e-09	0.018	0.018	Yes	34	intronic	NA	NA
TC	Metabolic	Total cholesterol	61	3	19	rs72658877	11243328	10450389	12234346	G	C	0.362	0.02795	0.004834	7.413e-09	0.018	0.018	Yes	34	downstream	NA	NA
TC	Metabolic	Total cholesterol	61	3	19	rs55903358	11243368	10450389	12234346	C	T	0.362	0.02795	0.004834	7.413e-09	0.018	0.018	Yes	34	downstream	NA	NA
TC	Metabolic	Total cholesterol	61	3	19	rs17249057	11243502	10450389	12234346	C	T	0.362	0.02795	0.004834	7.413e-09	0.018	0.018	Yes	34	downstream	NA	NA
TC	Metabolic	Total cholesterol	61	3	19	rs17249064	11243592	10450389	12234346	T	G	0.362	0.02795	0.004834	7.413e-09	0.018	0.018	Yes	34	downstream	NA	NA
TC	Metabolic	Total cholesterol	61	3	19	rs17242683	11243160	10450389	12234346	A	G	0.362	0.02795	0.004834	7.413e-09	0.017	0.017	Yes	34	downstream	NA	NA
TC	Metabolic	Total cholesterol	61	3	19	rs2738457	11237269	10450389	12234346	A	G	0.358	0.02758	0.004845	1.259e-08	0.014	0.014	Yes	34	intronic	NA	NA
TC	Metabolic	Total cholesterol	61	3	19	rs2738460	11238807	10450389	12234346	T	C	0.361	0.02763	0.004839	1.122e-08	0.012	0.012	Yes	34	intronic	NA	NA
TC	Metabolic	Total cholesterol	61	3	19	rs14158	11242044	10450389	12234346	A	G	0.363	0.02776	0.004832	9.12e-09	0.012	0.012	Yes	34	synonymous_variant	LDLR	NA
TC	Metabolic	Total cholesterol	61	3	19	rs2569537	11240053	10450389	12234346	A	G	0.362	0.02758	0.004834	1.148e-08	0.01	0.01	Yes	34	intronic	NA	NA
TC	Metabolic	Total cholesterol	61	3	19	rs2738455	11235090	10450389	12234346	T	C	0.35	0.02754	0.004872	1.585e-08	0.005	0.005	Yes	34	intronic	NA	NA
TC	Metabolic	Total cholesterol	61	3	19	rs4804143	11235504	10450389	12234346	T	C	0.35	0.02765	0.004872	1.38e-08	0.005	0.005	Yes	34	intronic	NA	NA
TC	Metabolic	Total cholesterol	61	3	19	rs55971831	11243411	10450389	12234346	A	C	0.366	0.0263	0.004823	5.012e-08	0.004	0.004	Yes	34	downstream	NA	NA
TC	Metabolic	Total cholesterol	61	4	19	rs111867267	11232919	10450389	12234346	A	G	0.184	0.06727	0.005995	3.236e-29	1	1	Yes	1	intronic	NA	NA
TC	Metabolic	Total cholesterol	61	5	19	rs67337506	11207982	10450389	12234346	C	T	0.427	-0.03481	0.004697	1.259e-13	0.993	0.993	Yes	1	intronic	NA	NA
TC	Metabolic	Total cholesterol	61	6	19	rs114846969	11191197	10450389	12234346	A	G	0.009	-0.2407	0.02432	4.266e-23	0.153	0.153	Yes	22	intergenic	NA	NA
TC	Metabolic	Total cholesterol	61	6	19	rs77265569	11190481	10450389	12234346	T	G	0.009	-0.2396	0.02429	6.166e-23	0.084	0.084	Yes	22	intergenic	NA	NA
TC	Metabolic	Total cholesterol	61	6	19	rs145960625	11190549	10450389	12234346	A	G	0.009	-0.2393	0.02429	6.918e-23	0.071	0.071	Yes	22	intergenic	NA	NA
TC	Metabolic	Total cholesterol	61	6	19	rs142158911	11190534	10450389	12234346	A	G	0.009	-0.2392	0.02429	7.079e-23	0.067	0.067	Yes	22	intergenic	NA	NA
TC	Metabolic	Total cholesterol	61	6	19	rs139853365	11190556	10450389	12234346	C	T	0.009	-0.2392	0.02429	7.079e-23	0.067	0.067	Yes	22	intergenic	NA	NA
TC	Metabolic	Total cholesterol	61	6	19	rs113722226	11189272	10450389	12234346	C	T	0.009	-0.2389	0.02429	7.762e-23	0.06	0.06	Yes	22	intergenic	NA	NA
TC	Metabolic	Total cholesterol	61	6	19	rs112898275	11188850	10450389	12234346	C	T	0.009	-0.2389	0.02429	7.762e-23	0.059	0.059	Yes	22	intergenic	NA	NA
TC	Metabolic	Total cholesterol	61	6	19	rs114821903	11189937	10450389	12234346	A	T	0.009	-0.2386	0.0243	9.333e-23	0.046	0.046	Yes	22	intergenic	NA	NA
TC	Metabolic	Total cholesterol	61	6	19	rs138175288	11189980	10450389	12234346	A	C	0.009	-0.2386	0.0243	9.333e-23	0.046	0.046	Yes	22	intergenic	NA	NA
TC	Metabolic	Total cholesterol	61	6	19	rs112107114	11190074	10450389	12234346	A	G	0.009	-0.2386	0.0243	9.333e-23	0.046	0.046	Yes	22	intergenic	NA	NA
TC	Metabolic	Total cholesterol	61	6	19	rs115594766	11190110	10450389	12234346	G	A	0.009	-0.2386	0.0243	9.333e-23	0.046	0.046	Yes	22	intergenic	NA	NA
TC	Metabolic	Total cholesterol	61	6	19	rs73015013	11190873	10450389	12234346	T	C	0.009	-0.2386	0.0243	9.333e-23	0.046	0.046	Yes	22	intergenic	NA	NA
TC	Metabolic	Total cholesterol	61	6	19	rs73015011	11189764	10450389	12234346	C	T	0.009	-0.2381	0.02431	1.148e-22	0.033	0.033	Yes	22	intergenic	NA	NA
TC	Metabolic	Total cholesterol	61	6	19	rs56125973	11188164	10450389	12234346	C	T	0.009	-0.2377	0.02429	1.259e-22	0.029	0.029	Yes	22	intergenic	NA	NA
TC	Metabolic	Total cholesterol	61	6	19	rs12151108	11197261	10450389	12234346	A	G	0.009	-0.2377	0.02431	1.413e-22	0.025	0.025	Yes	22	intergenic	NA	NA
TC	Metabolic	Total cholesterol	61	6	19	rs73015024	11197598	10450389	12234346	T	G	0.009	-0.2377	0.02431	1.413e-22	0.024	0.024	Yes	22	intergenic	NA	NA
TC	Metabolic	Total cholesterol	61	6	19	rs55791371	11188153	10450389	12234346	C	A	0.009	-0.237	0.02429	1.738e-22	0.018	0.018	Yes	22	intergenic	NA	NA
TC	Metabolic	Total cholesterol	61	6	19	rs55997232	11188117	10450389	12234346	T	C	0.009	-0.2369	0.02429	1.862e-22	0.016	0.016	Yes	22	intergenic	NA	NA
TC	Metabolic	Total cholesterol	61	6	19	rs148898583	11189205	10450389	12234346	G	C	0.009	-0.2369	0.02429	1.862e-22	0.016	0.016	Yes	22	intergenic	NA	NA
TC	Metabolic	Total cholesterol	61	6	19	rs142130958	11190652	10450389	12234346	A	G	0.009	-0.2369	0.02432	2.042e-22	0.015	0.015	Yes	22	intergenic	NA	NA
TC	Metabolic	Total cholesterol	61	6	19	rs138294113	11191729	10450389	12234346	T	C	0.009	-0.2366	0.02432	2.239e-22	0.013	0.013	Yes	22	intergenic	NA	NA
TC	Metabolic	Total cholesterol	61	6	19	rs6511720	11202306	10450389	12234346	T	G	0.009	-0.237	0.02442	2.884e-22	0.01	0.01	Yes	22	intronic	NA	NA
TC	Metabolic	Total cholesterol	61	7	19	rs8099996	11174625	10450389	12234346	G	A	0.129	0.03833	0.006923	3.09e-08	0.385	0.385	Yes	7	intergenic	NA	NA
TC	Metabolic	Total cholesterol	61	7	19	rs8103309	11174935	10450389	12234346	C	T	0.129	0.03846	0.006943	3.02e-08	0.223	0.223	Yes	7	intergenic	NA	NA
TC	Metabolic	Total cholesterol	61	7	19	rs11666993	11176075	10450389	12234346	G	A	0.129	0.03835	0.006943	3.311e-08	0.185	0.185	Yes	7	intergenic	NA	NA
TC	Metabolic	Total cholesterol	61	7	19	rs8108977	11173703	10450389	12234346	T	G	0.128	0.03831	0.006952	3.548e-08	0.154	0.154	Yes	7	downstream	NA	NA
TC	Metabolic	Total cholesterol	61	7	19	rs7258189	11169947	10450389	12234346	C	T	0.131	0.03705	0.006895	7.762e-08	0.024	0.024	Yes	7	intronic	NA	NA
TC	Metabolic	Total cholesterol	61	7	19	rs60314748	11166016	10450389	12234346	C	T	0.14	0.02939	0.006694	1.148e-05	0.013	0.013	Yes	7	intronic	NA	NA
TC	Metabolic	Total cholesterol	61	7	19	rs8104480	11168896	10450389	12234346	G	A	0.142	0.02869	0.006651	1.622e-05	0.011	0.011	Yes	7	intronic	NA	NA
TC	Metabolic	Total cholesterol	62	1	19	rs199769815	45425022	44460942	46180976	A	G	0.013	-0.5252	0.02057	1.023e-143	1	1	Yes	1	intergenic	NA	NA
TC	Metabolic	Total cholesterol	62	2	19	rs1065853	45413233	44460942	46180976	T	G	0.066	-0.4106	0.009356	0	0.501	0.501	Yes	2	downstream	NA	NA
TC	Metabolic	Total cholesterol	62	2	19	rs7412	45412079	44460942	46180976	T	C	0.066	-0.4115	0.009373	0	0.499	0.499	Yes	2	missense_variant	APOE	Arg202Cys
TC	Metabolic	Total cholesterol	62	3	19	rs769449	45410002	44460942	46180976	A	G	0.075	0.1689	0.00882	1.096e-81	1	1	Yes	1	intronic	NA	NA
TC	Metabolic	Total cholesterol	63	1	19	rs2914668	49969310	49843976	50118614	G	A	0.355	-0.03235	0.004856	2.692e-11	0.103	0.103	Yes	30	intronic	NA	NA
TC	Metabolic	Total cholesterol	63	1	19	rs2914664	49968290	49843976	50118614	C	T	0.355	-0.03235	0.004856	2.692e-11	0.102	0.102	Yes	30	intronic	NA	NA
TC	Metabolic	Total cholesterol	63	1	19	rs112077497	49964702	49843976	50118614	T	G	0.308	-0.03358	0.005032	2.512e-11	0.089	0.089	Yes	30	intronic	NA	NA
TC	Metabolic	Total cholesterol	63	1	19	rs62128067	49965495	49843976	50118614	T	G	0.353	-0.0322	0.00486	3.467e-11	0.076	0.076	Yes	30	intronic	NA	NA
TC	Metabolic	Total cholesterol	63	1	19	rs62128070	49965498	49843976	50118614	T	G	0.349	-0.03222	0.004874	3.802e-11	0.076	0.076	Yes	30	intronic	NA	NA
TC	Metabolic	Total cholesterol	63	1	19	rs367671475	49965500	49843976	50118614	T	A	0.349	-0.03222	0.004874	3.802e-11	0.076	0.076	Yes	30	intronic	NA	NA
TC	Metabolic	Total cholesterol	63	1	19	rs62128071	49965501	49843976	50118614	C	G	0.349	-0.03222	0.004874	3.802e-11	0.076	0.076	Yes	30	intronic	NA	NA
TC	Metabolic	Total cholesterol	63	1	19	rs2914663	49965653	49843976	50118614	G	A	0.36	-0.03184	0.00484	4.786e-11	0.058	0.058	Yes	30	intronic	NA	NA
TC	Metabolic	Total cholesterol	63	1	19	rs12977658	49966121	49843976	50118614	G	A	0.348	-0.03196	0.004877	5.623e-11	0.057	0.057	Yes	30	intronic	NA	NA
TC	Metabolic	Total cholesterol	63	1	19	rs12978298	49966128	49843976	50118614	T	G	0.346	-0.03197	0.004885	6.026e-11	0.056	0.056	Yes	30	intronic	NA	NA
TC	Metabolic	Total cholesterol	63	1	19	rs12443	49950356	49843976	50118614	G	C	0.312	-0.03322	0.005016	3.548e-11	0.054	0.054	Yes	30	missense_variant	PIH1D1	Gly49Ala
TC	Metabolic	Total cholesterol	63	1	19	rs12977848	49966116	49843976	50118614	T	C	0.354	-0.03182	0.00486	5.888e-11	0.052	0.052	Yes	30	intronic	NA	NA
TC	Metabolic	Total cholesterol	63	1	19	rs10406480	49966081	49843976	50118614	G	A	0.353	-0.03189	0.00486	5.37e-11	0.046	0.046	Yes	30	intronic	NA	NA
TC	Metabolic	Total cholesterol	63	1	19	rs13394	49950298	49843976	50118614	T	C	0.325	-0.03214	0.004962	9.333e-11	0.019	0.019	Yes	30	missense_variant	PIH1D1	Val224Ile
TC	Metabolic	Total cholesterol	63	1	19	rs117752284	49949406	49843976	50118614	G	A	0.299	-0.03252	0.005073	1.445e-10	0.011	0.011	Yes	30	downstream	NA	NA
TC	Metabolic	Total cholesterol	63	1	19	rs58540649	49964808	49843976	50118614	C	T	0.261	-0.03388	0.005292	1.514e-10	0.011	0.011	Yes	30	intronic	NA	NA
TC	Metabolic	Total cholesterol	63	1	19	rs7252656	49958546	49843976	50118614	G	A	0.317	-0.03159	0.004996	2.57e-10	0.008	0.008	Yes	30	intronic	NA	NA
TC	Metabolic	Total cholesterol	63	1	19	rs4384693	49951632	49843976	50118614	G	A	0.316	-0.03145	0.005	3.162e-10	0.006	0.006	Yes	30	intronic	NA	NA
TC	Metabolic	Total cholesterol	63	1	19	rs7258719	49946871	49843976	50118614	C	T	0.303	-0.03163	0.005056	3.981e-10	0.004	0.004	Yes	30	intergenic	NA	NA
TC	Metabolic	Total cholesterol	63	1	19	rs12983291	49949135	49843976	50118614	T	A	0.299	-0.03109	0.005073	8.913e-10	0.002	0.002	Yes	30	downstream	NA	NA
TC	Metabolic	Total cholesterol	63	1	19	rs11083974	49946493	49843976	50118614	A	G	0.302	-0.03065	0.00506	1.38e-09	0.001	0.001	Yes	30	upstream	NA	NA
TC	Metabolic	Total cholesterol	63	1	19	rs11669017	49947002	49843976	50118614	C	G	0.298	-0.03097	0.005081	1.096e-09	0.001	0.001	Yes	30	intergenic	NA	NA
TC	Metabolic	Total cholesterol	63	1	19	rs28735534	49947995	49843976	50118614	G	T	0.299	-0.03095	0.005075	1.072e-09	0.001	0.001	Yes	30	intergenic	NA	NA
TC	Metabolic	Total cholesterol	63	1	19	rs7247490	49948360	49843976	50118614	G	A	0.299	-0.03095	0.005075	1.072e-09	0.001	0.001	Yes	30	intergenic	NA	NA
TC	Metabolic	Total cholesterol	63	1	19	rs7248019	49948522	49843976	50118614	A	G	0.299	-0.03095	0.005075	1.072e-09	0.001	0.001	Yes	30	intergenic	NA	NA
TC	Metabolic	Total cholesterol	63	1	19	rs4801799	49948612	49843976	50118614	G	A	0.299	-0.03095	0.005075	1.072e-09	0.001	0.001	Yes	30	downstream	NA	NA
TC	Metabolic	Total cholesterol	63	1	19	rs12985192	49949079	49843976	50118614	C	T	0.299	-0.03095	0.005075	1.072e-09	0.001	0.001	Yes	30	downstream	NA	NA
TC	Metabolic	Total cholesterol	63	1	19	rs12983992	49949183	49843976	50118614	A	G	0.299	-0.03095	0.005075	1.072e-09	0.001	0.001	Yes	30	downstream	NA	NA
TC	Metabolic	Total cholesterol	63	1	19	rs12151002	49949400	49843976	50118614	C	T	0.295	-0.03103	0.005094	1.122e-09	0.001	0.001	Yes	30	downstream	NA	NA
TC	Metabolic	Total cholesterol	63	1	19	rs3760669	49956290	49843976	50118614	T	C	0.393	-0.029	0.004757	1.072e-09	0.001	0.001	Yes	30	intronic	NA	NA
TC	Metabolic	Total cholesterol	64	1	19	rs367070	54800500	54682919	54809343	G	A	0.489	0.03386	0.004648	3.236e-13	0.345	0.345	Yes	13	intronic	NA	NA
TC	Metabolic	Total cholesterol	64	1	19	rs380267	54799083	54682919	54809343	G	A	0.484	0.03367	0.004649	4.467e-13	0.242	0.242	Yes	13	downstream	NA	NA
TC	Metabolic	Total cholesterol	64	1	19	rs103294	54797848	54682919	54809343	T	C	0.491	0.03282	0.004648	1.66e-12	0.067	0.067	Yes	13	intergenic	NA	NA
TC	Metabolic	Total cholesterol	64	1	19	rs416867	54796630	54682919	54809343	A	G	0.483	0.0327	0.00465	2.042e-12	0.055	0.055	Yes	13	intergenic	NA	NA
TC	Metabolic	Total cholesterol	64	1	19	rs397558	54794098	54682919	54809343	C	G	0.491	0.03251	0.004648	2.63e-12	0.046	0.046	Yes	13	intergenic	NA	NA
TC	Metabolic	Total cholesterol	64	1	19	rs1645788	54808174	54682919	54809343	A	G	0.465	-0.03257	0.004658	2.692e-12	0.045	0.045	Yes	13	intronic	NA	NA
TC	Metabolic	Total cholesterol	64	1	19	rs419772	54794205	54682919	54809343	T	C	0.493	-0.03234	0.004647	3.467e-12	0.038	0.038	Yes	13	intergenic	NA	NA
TC	Metabolic	Total cholesterol	64	1	19	rs61703366	54793721	54682919	54809343	A	G	0.492	0.03227	0.004648	3.802e-12	0.033	0.033	Yes	13	intergenic	NA	NA
TC	Metabolic	Total cholesterol	64	1	19	rs798888	54793239	54682919	54809343	A	G	0.493	0.0322	0.004647	4.266e-12	0.03	0.03	Yes	13	intergenic	NA	NA
TC	Metabolic	Total cholesterol	64	1	19	rs453755	54809343	54682919	54809343	T	G	0.46	-0.03227	0.004662	4.467e-12	0.029	0.029	Yes	13	intronic	NA	NA
TC	Metabolic	Total cholesterol	64	1	19	rs798893	54793830	54682919	54809343	C	G	0.491	0.03213	0.004648	4.786e-12	0.027	0.027	Yes	13	intergenic	NA	NA
TC	Metabolic	Total cholesterol	64	1	19	rs434124	54809336	54682919	54809343	C	G	0.46	-0.03223	0.004662	4.786e-12	0.027	0.027	Yes	13	intronic	NA	NA
TC	Metabolic	Total cholesterol	64	1	19	rs431420	54792079	54682919	54809343	T	G	0.497	0.03172	0.004647	8.71e-12	0.015	0.015	Yes	13	intergenic	NA	NA
TC	Metabolic	Total cholesterol	65	1	20	rs2618566	17844684	17708453	17851119	G	T	0.37	0.03329	0.004813	4.677e-12	0.605	0.605	Yes	7	intergenic	NA	NA
TC	Metabolic	Total cholesterol	65	1	20	rs2618567	17844492	17708453	17851119	G	T	0.364	0.03302	0.004829	8.128e-12	0.359	0.359	Yes	7	intergenic	NA	NA
TC	Metabolic	Total cholesterol	65	1	20	rs2328224	17845977	17708453	17851119	T	C	0.132	0.04418	0.006862	1.202e-10	0.01	0.01	Yes	7	intergenic	NA	NA
TC	Metabolic	Total cholesterol	65	1	20	rs2328223	17845921	17708453	17851119	C	A	0.131	0.04427	0.006895	1.349e-10	0.009	0.009	Yes	7	intergenic	NA	NA
TC	Metabolic	Total cholesterol	65	1	20	rs2745867	17851119	17708453	17851119	A	C	0.121	0.0437	0.007119	8.318e-10	0.004	0.004	Yes	7	intergenic	NA	NA
TC	Metabolic	Total cholesterol	65	1	20	rs73106353	17837293	17708453	17851119	T	C	0.16	0.03997	0.006344	2.951e-10	0.002	0.002	Yes	7	intergenic	NA	NA
TC	Metabolic	Total cholesterol	65	1	20	rs12479725	17844258	17708453	17851119	T	G	0.124	0.04345	0.007055	7.244e-10	0.002	0.002	Yes	7	intergenic	NA	NA
TC	Metabolic	Total cholesterol	66	NA	20	NA	NA	33933548	34563384	NA	NA	NA	-0.038447	0.00635123	1.41254e-09	NA	NA	No	NA	NA	NA	NA
TC	Metabolic	Total cholesterol	67	1	20	rs6513673	39177184	39043298	39234223	C	T	0.481	-0.02806	0.00465	1.622e-09	0.058	0.058	Yes	52	intergenic	NA	NA
TC	Metabolic	Total cholesterol	67	1	20	rs6102039	39195039	39043298	39234223	T	G	0.458	0.02814	0.004663	1.622e-09	0.05	0.05	Yes	52	intergenic	NA	NA
TC	Metabolic	Total cholesterol	67	1	20	rs6016381	39180436	39043298	39234223	C	T	0.5	-0.02793	0.004647	1.862e-09	0.046	0.046	Yes	52	intergenic	NA	NA
TC	Metabolic	Total cholesterol	67	1	20	rs6029178	39178557	39043298	39234223	G	A	0.5	0.0279	0.004647	1.95e-09	0.045	0.045	Yes	52	intergenic	NA	NA
TC	Metabolic	Total cholesterol	67	1	20	rs6029179	39178679	39043298	39234223	C	T	0.5	0.02789	0.004647	1.95e-09	0.045	0.045	Yes	52	intergenic	NA	NA
TC	Metabolic	Total cholesterol	67	1	20	rs6029182	39179402	39043298	39234223	A	C	0.5	0.02789	0.004647	1.95e-09	0.045	0.045	Yes	52	intergenic	NA	NA
TC	Metabolic	Total cholesterol	67	1	20	rs6016380	39179975	39043298	39234223	A	G	0.489	0.02791	0.004648	1.905e-09	0.045	0.045	Yes	52	intergenic	NA	NA
TC	Metabolic	Total cholesterol	67	1	20	rs6016382	39181246	39043298	39234223	A	T	0.499	-0.02791	0.004647	1.905e-09	0.045	0.045	Yes	52	intergenic	NA	NA
TC	Metabolic	Total cholesterol	67	1	20	rs6029183	39181070	39043298	39234223	G	C	0.499	-0.02789	0.004647	1.95e-09	0.044	0.044	Yes	52	intergenic	NA	NA
TC	Metabolic	Total cholesterol	67	1	20	rs6102032	39183949	39043298	39234223	C	T	0.491	0.02784	0.004648	2.089e-09	0.04	0.04	Yes	52	intergenic	NA	NA
TC	Metabolic	Total cholesterol	67	1	20	rs4810296	39192317	39043298	39234223	C	T	0.465	0.02786	0.004658	2.239e-09	0.037	0.037	Yes	52	intergenic	NA	NA
TC	Metabolic	Total cholesterol	67	1	20	rs4812441	39187925	39043298	39234223	G	A	0.446	0.02794	0.004674	2.291e-09	0.036	0.036	Yes	52	intergenic	NA	NA
TC	Metabolic	Total cholesterol	67	1	20	rs6129631	39190359	39043298	39234223	C	T	0.493	0.02776	0.004648	2.344e-09	0.036	0.036	Yes	52	intergenic	NA	NA
TC	Metabolic	Total cholesterol	67	1	20	rs2903023	39176847	39043298	39234223	T	A	0.468	-0.02769	0.004656	2.754e-09	0.035	0.035	Yes	52	intergenic	NA	NA
TC	Metabolic	Total cholesterol	67	1	20	rs7268642	39176878	39043298	39234223	C	T	0.466	-0.0277	0.004658	2.692e-09	0.035	0.035	Yes	52	intergenic	NA	NA
TC	Metabolic	Total cholesterol	67	1	20	rs6513671	39176972	39043298	39234223	G	A	0.466	-0.02771	0.004658	2.692e-09	0.035	0.035	Yes	52	intergenic	NA	NA
TC	Metabolic	Total cholesterol	67	1	20	rs6016379	39177006	39043298	39234223	G	T	0.466	-0.0277	0.004658	2.692e-09	0.035	0.035	Yes	52	intergenic	NA	NA
TC	Metabolic	Total cholesterol	67	1	20	rs6093368	39197871	39043298	39234223	A	C	0.459	0.02776	0.004663	2.63e-09	0.031	0.031	Yes	52	intergenic	NA	NA
TC	Metabolic	Total cholesterol	67	1	20	rs4812442	39198468	39043298	39234223	T	C	0.458	0.02772	0.004664	2.818e-09	0.029	0.029	Yes	52	intergenic	NA	NA
TC	Metabolic	Total cholesterol	67	1	20	rs4812443	39198836	39043298	39234223	T	G	0.458	0.02767	0.004663	2.951e-09	0.029	0.029	Yes	52	intergenic	NA	NA
TC	Metabolic	Total cholesterol	67	1	20	rs6029174	39174880	39043298	39234223	G	T	0.473	-0.02749	0.004654	3.467e-09	0.027	0.027	Yes	52	intergenic	NA	NA
TC	Metabolic	Total cholesterol	67	1	20	rs2865504	39203614	39043298	39234223	T	A	0.454	0.02712	0.004667	6.166e-09	0.014	0.014	Yes	52	intergenic	NA	NA
TC	Metabolic	Total cholesterol	67	1	20	rs6029188	39200914	39043298	39234223	A	G	0.448	0.02707	0.004672	6.918e-09	0.013	0.013	Yes	52	intergenic	NA	NA
TC	Metabolic	Total cholesterol	67	1	20	rs55963293	39204277	39043298	39234223	T	C	0.457	0.02703	0.004665	6.761e-09	0.013	0.013	Yes	52	intergenic	NA	NA
TC	Metabolic	Total cholesterol	67	1	20	rs6129629	39185278	39043298	39234223	A	G	0.499	-0.0265	0.004647	1.175e-08	0.012	0.012	Yes	52	intergenic	NA	NA
TC	Metabolic	Total cholesterol	67	1	20	rs55965801	39204273	39043298	39234223	T	C	0.454	0.027	0.004667	7.244e-09	0.012	0.012	Yes	52	intergenic	NA	NA
TC	Metabolic	Total cholesterol	67	1	20	rs6102034	39186590	39043298	39234223	C	G	0.499	0.02629	0.004647	1.549e-08	0.01	0.01	Yes	52	intergenic	NA	NA
TC	Metabolic	Total cholesterol	67	1	20	rs6129632	39194227	39043298	39234223	T	C	0.498	0.02646	0.004647	1.23e-08	0.01	0.01	Yes	52	intergenic	NA	NA
TC	Metabolic	Total cholesterol	67	1	20	rs1001878	39197282	39043298	39234223	A	G	0.498	0.02643	0.004647	1.288e-08	0.01	0.01	Yes	52	intergenic	NA	NA
TC	Metabolic	Total cholesterol	67	1	20	rs6102033	39184691	39043298	39234223	G	C	0.494	-0.02621	0.004647	1.698e-08	0.008	0.008	Yes	52	intergenic	NA	NA
TC	Metabolic	Total cholesterol	67	1	20	rs6124249	39175029	39043298	39234223	C	T	0.478	-0.02601	0.004652	2.239e-08	0.007	0.007	Yes	52	intergenic	NA	NA
TC	Metabolic	Total cholesterol	67	1	20	rs6093367	39193406	39043298	39234223	C	T	0.498	-0.02611	0.004647	1.95e-08	0.007	0.007	Yes	52	intergenic	NA	NA
TC	Metabolic	Total cholesterol	67	1	20	rs2206689	39209518	39043298	39234223	A	G	0.452	0.02659	0.004668	1.23e-08	0.007	0.007	Yes	52	intergenic	NA	NA
TC	Metabolic	Total cholesterol	67	1	20	rs6124250	39182347	39043298	39234223	G	C	0.478	-0.02524	0.004652	5.754e-08	0.004	0.004	Yes	52	intergenic	NA	NA
TC	Metabolic	Total cholesterol	67	1	20	rs6124254	39218023	39043298	39234223	C	G	0.457	0.02594	0.004665	2.692e-08	0.004	0.004	Yes	52	intergenic	NA	NA
TC	Metabolic	Total cholesterol	67	1	20	rs6016377	39172728	39043298	39234223	C	T	0.461	0.02577	0.004661	3.236e-08	0.003	0.003	Yes	52	intergenic	NA	NA
TC	Metabolic	Total cholesterol	67	1	20	rs6029180	39178923	39043298	39234223	G	A	0.474	-0.02492	0.004653	8.511e-08	0.003	0.003	Yes	52	intergenic	NA	NA
TC	Metabolic	Total cholesterol	67	1	20	rs6129630	39189408	39043298	39234223	G	A	0.493	-0.02511	0.004647	6.457e-08	0.003	0.003	Yes	52	intergenic	NA	NA
TC	Metabolic	Total cholesterol	67	1	20	rs6129633	39194243	39043298	39234223	A	G	0.49	-0.02499	0.004648	7.586e-08	0.003	0.003	Yes	52	intergenic	NA	NA
TC	Metabolic	Total cholesterol	67	1	20	rs6102040	39195092	39043298	39234223	A	C	0.499	-0.02504	0.004647	7.079e-08	0.003	0.003	Yes	52	intergenic	NA	NA
TC	Metabolic	Total cholesterol	67	1	20	rs6016378	39175267	39043298	39234223	T	G	0.442	-0.02469	0.004679	1.318e-07	0.002	0.002	Yes	52	intergenic	NA	NA
TC	Metabolic	Total cholesterol	67	1	20	rs6102038	39189838	39043298	39234223	T	C	0.478	-0.02452	0.004651	1.349e-07	0.002	0.002	Yes	52	intergenic	NA	NA
TC	Metabolic	Total cholesterol	67	1	20	rs56258072	39190720	39043298	39234223	A	C	0.481	-0.02455	0.00465	1.288e-07	0.002	0.002	Yes	52	intergenic	NA	NA
TC	Metabolic	Total cholesterol	67	1	20	rs6124251	39194690	39043298	39234223	G	A	0.492	-0.0248	0.004648	9.55e-08	0.002	0.002	Yes	52	intergenic	NA	NA
TC	Metabolic	Total cholesterol	67	1	20	rs6102041	39197874	39043298	39234223	C	G	0.494	-0.0247	0.004647	1.072e-07	0.002	0.002	Yes	52	intergenic	NA	NA
TC	Metabolic	Total cholesterol	67	1	20	rs6129624	39167592	39043298	39234223	A	G	0.442	-0.02431	0.004679	2.042e-07	0.001	0.001	Yes	52	intergenic	NA	NA
TC	Metabolic	Total cholesterol	67	1	20	rs6129626	39173757	39043298	39234223	A	G	0.446	-0.02415	0.004674	2.399e-07	0.001	0.001	Yes	52	intergenic	NA	NA
TC	Metabolic	Total cholesterol	67	1	20	rs1883713	39173827	39043298	39234223	A	G	0.446	-0.02415	0.004674	2.399e-07	0.001	0.001	Yes	52	intergenic	NA	NA
TC	Metabolic	Total cholesterol	67	1	20	rs1883715	39174140	39043298	39234223	T	C	0.446	-0.02414	0.004675	2.399e-07	0.001	0.001	Yes	52	intergenic	NA	NA
TC	Metabolic	Total cholesterol	67	1	20	rs2092479	39204644	39043298	39234223	C	G	0.472	0.02439	0.004654	1.585e-07	0.001	0.001	Yes	52	intergenic	NA	NA
TC	Metabolic	Total cholesterol	67	1	20	rs116161927	39228662	39043298	39234223	A	T	0.455	0.02473	0.004666	1.148e-07	0.001	0.001	Yes	52	intergenic	NA	NA
TC	Metabolic	Total cholesterol	67	1	20	rs62211684	39230467	39043298	39234223	T	C	0.456	0.02484	0.004665	1.023e-07	0.001	0.001	Yes	52	intergenic	NA	NA
TC	Metabolic	Total cholesterol	68	1	20	rs12480916	39932356	39512955	40970160	T	G	0.284	-0.04809	0.005153	1.023e-20	0.075	0.075	Yes	29	intronic	NA	NA
TC	Metabolic	Total cholesterol	68	1	20	rs6072328	39913996	39512955	40970160	T	C	0.289	-0.04775	0.005124	1.175e-20	0.068	0.068	Yes	29	intronic	NA	NA
TC	Metabolic	Total cholesterol	68	1	20	rs6072329	39915515	39512955	40970160	G	A	0.289	-0.04775	0.005124	1.175e-20	0.068	0.068	Yes	29	intronic	NA	NA
TC	Metabolic	Total cholesterol	68	1	20	rs4812488	39916160	39512955	40970160	T	C	0.289	-0.04774	0.005123	1.175e-20	0.068	0.068	Yes	29	intronic	NA	NA
TC	Metabolic	Total cholesterol	68	1	20	rs59596298	39930485	39512955	40970160	G	C	0.286	-0.04796	0.005143	1.096e-20	0.067	0.067	Yes	29	intronic	NA	NA
TC	Metabolic	Total cholesterol	68	1	20	rs6513714	39916401	39512955	40970160	A	T	0.288	-0.04781	0.005132	1.202e-20	0.066	0.066	Yes	29	intronic	NA	NA
TC	Metabolic	Total cholesterol	68	1	20	rs6129801	39916437	39512955	40970160	T	C	0.288	-0.04781	0.005132	1.202e-20	0.066	0.066	Yes	29	intronic	NA	NA
TC	Metabolic	Total cholesterol	68	1	20	rs6124341	39954604	39512955	40970160	G	A	0.283	-0.04803	0.005156	1.23e-20	0.055	0.055	Yes	29	intergenic	NA	NA
TC	Metabolic	Total cholesterol	68	1	20	rs6065332	39946922	39512955	40970160	C	G	0.283	-0.04796	0.00516	1.479e-20	0.048	0.048	Yes	29	upstream	NA	NA
TC	Metabolic	Total cholesterol	68	1	20	rs4812491	39929608	39512955	40970160	G	A	0.291	-0.04738	0.005117	2.089e-20	0.046	0.046	Yes	29	intronic	NA	NA
TC	Metabolic	Total cholesterol	68	1	20	rs6129800	39914030	39512955	40970160	G	A	0.292	-0.04725	0.005112	2.399e-20	0.045	0.045	Yes	29	intronic	NA	NA
TC	Metabolic	Total cholesterol	68	1	20	rs6124336	39921146	39512955	40970160	G	A	0.292	-0.04723	0.00511	2.399e-20	0.043	0.043	Yes	29	intronic	NA	NA
TC	Metabolic	Total cholesterol	68	1	20	rs6029632	39960342	39512955	40970160	G	A	0.255	-0.05048	0.005334	2.951e-21	0.033	0.033	Yes	29	intergenic	NA	NA
TC	Metabolic	Total cholesterol	68	1	20	rs6029630	39958849	39512955	40970160	C	T	0.255	-0.05046	0.005333	3.02e-21	0.032	0.032	Yes	29	intergenic	NA	NA
TC	Metabolic	Total cholesterol	68	1	20	rs6129812	39959119	39512955	40970160	G	A	0.286	-0.04735	0.00514	3.162e-20	0.028	0.028	Yes	29	intergenic	NA	NA
TC	Metabolic	Total cholesterol	68	1	20	rs6129815	39964330	39512955	40970160	C	T	0.269	-0.04936	0.005239	4.467e-21	0.027	0.027	Yes	29	intergenic	NA	NA
TC	Metabolic	Total cholesterol	68	1	20	rs6124337	39923621	39512955	40970160	A	G	0.298	-0.04676	0.005081	3.467e-20	0.025	0.025	Yes	29	intronic	NA	NA
TC	Metabolic	Total cholesterol	68	1	20	rs6129809	39952649	39512955	40970160	G	A	0.294	-0.04688	0.0051	3.802e-20	0.021	0.021	Yes	29	intergenic	NA	NA
TC	Metabolic	Total cholesterol	68	1	20	rs6102356	39958154	39512955	40970160	C	A	0.293	-0.0468	0.005106	4.898e-20	0.017	0.017	Yes	29	intergenic	NA	NA
TC	Metabolic	Total cholesterol	68	1	20	rs6124335	39891808	39512955	40970160	C	G	0.311	-0.04555	0.005018	1.096e-19	0.014	0.014	Yes	29	intronic	NA	NA
TC	Metabolic	Total cholesterol	68	1	20	rs2179371	39892352	39512955	40970160	T	A	0.323	-0.04561	0.004969	4.365e-20	0.011	0.011	Yes	29	intronic	NA	NA
TC	Metabolic	Total cholesterol	68	1	20	rs6129807	39934026	39512955	40970160	G	A	0.296	-0.04607	0.005089	1.413e-19	0.011	0.011	Yes	29	intronic	NA	NA
TC	Metabolic	Total cholesterol	68	1	20	rs2235365	39808400	39512955	40970160	G	A	0.313	-0.04536	0.005009	1.349e-19	0.009	0.009	Yes	29	UTR3	NA	NA
TC	Metabolic	Total cholesterol	68	1	20	rs6129786	39887648	39512955	40970160	C	A	0.308	-0.04549	0.005031	1.549e-19	0.009	0.009	Yes	29	intronic	NA	NA
TC	Metabolic	Total cholesterol	68	1	20	rs2235366	39808660	39512955	40970160	G	T	0.313	-0.04531	0.005012	1.585e-19	0.008	0.008	Yes	29	UTR3	NA	NA
TC	Metabolic	Total cholesterol	68	1	20	rs6129772	39845070	39512955	40970160	C	T	0.31	-0.04542	0.005025	1.585e-19	0.008	0.008	Yes	29	intronic	NA	NA
TC	Metabolic	Total cholesterol	68	1	20	rs57255371	39846859	39512955	40970160	G	A	0.31	-0.04538	0.005026	1.738e-19	0.008	0.008	Yes	29	intronic	NA	NA
TC	Metabolic	Total cholesterol	68	1	20	rs56668103	39826079	39512955	40970160	T	C	0.314	-0.04513	0.005006	1.995e-19	0.007	0.007	Yes	29	intronic	NA	NA
TC	Metabolic	Total cholesterol	68	1	20	rs7262080	39820749	39512955	40970160	G	A	0.316	-0.04502	0.005	2.188e-19	0.006	0.006	Yes	29	ncRNA_intronic	NA	NA
TC	Metabolic	Total cholesterol	69	1	20	rs1800961	43042364	42942364	43042364	T	C	0.014	-0.1145	0.01964	5.623e-09	1	1	Yes	1	missense_variant	HNF4A	Thr139Ile
TC	Metabolic	Total cholesterol	70	1	22	rs5763734	30443297	30136331	30629786	A	G	0.119	0.04834	0.007184	1.698e-11	0.043	0.043	Yes	73	ncRNA_intronic	NA	NA
TC	Metabolic	Total cholesterol	70	1	22	rs1476514	30433822	30136331	30629786	A	G	0.118	0.04829	0.007197	1.95e-11	0.037	0.037	Yes	73	ncRNA_intronic	NA	NA
TC	Metabolic	Total cholesterol	70	1	22	rs2010916	30441219	30136331	30629786	A	G	0.121	0.04736	0.007119	2.884e-11	0.025	0.025	Yes	73	ncRNA_intronic	NA	NA
TC	Metabolic	Total cholesterol	70	1	22	rs2412977	30569891	30136331	30629786	G	A	0.13	0.04551	0.006911	4.571e-11	0.019	0.019	Yes	73	intronic	NA	NA
TC	Metabolic	Total cholesterol	70	1	22	rs13056332	30562644	30136331	30629786	C	T	0.13	0.0455	0.006918	4.786e-11	0.018	0.018	Yes	73	intronic	NA	NA
TC	Metabolic	Total cholesterol	70	1	22	rs34545612	30566694	30136331	30629786	A	G	0.13	0.04551	0.006918	4.786e-11	0.018	0.018	Yes	73	intronic	NA	NA
TC	Metabolic	Total cholesterol	70	1	22	rs5763852	30576125	30136331	30629786	T	C	0.129	0.04556	0.006932	4.898e-11	0.017	0.017	Yes	73	intergenic	NA	NA
TC	Metabolic	Total cholesterol	70	1	22	rs5763854	30577589	30136331	30629786	G	A	0.129	0.04556	0.006932	4.898e-11	0.017	0.017	Yes	73	intergenic	NA	NA
TC	Metabolic	Total cholesterol	70	1	22	rs143896635	30462705	30136331	30629786	A	G	0.126	0.04589	0.006992	5.248e-11	0.016	0.016	Yes	73	ncRNA_intronic	NA	NA
TC	Metabolic	Total cholesterol	70	1	22	rs5753007	30466570	30136331	30629786	C	A	0.128	0.0457	0.006966	5.37e-11	0.016	0.016	Yes	73	ncRNA_intronic	NA	NA
TC	Metabolic	Total cholesterol	70	1	22	rs2214047	30556101	30136331	30629786	T	G	0.13	0.04534	0.006909	5.248e-11	0.016	0.016	Yes	73	intronic	NA	NA
TC	Metabolic	Total cholesterol	70	1	22	rs13054837	30575749	30136331	30629786	C	T	0.126	0.04599	0.007006	5.248e-11	0.016	0.016	Yes	73	intergenic	NA	NA
TC	Metabolic	Total cholesterol	70	1	22	rs739616	30470925	30136331	30629786	T	A	0.126	0.04587	0.006992	5.37e-11	0.015	0.015	Yes	73	ncRNA_intronic	NA	NA
TC	Metabolic	Total cholesterol	70	1	22	rs4823071	30492300	30136331	30629786	G	A	0.13	0.04523	0.006904	5.754e-11	0.015	0.015	Yes	73	intronic	NA	NA
TC	Metabolic	Total cholesterol	70	1	22	rs5763769	30495745	30136331	30629786	A	G	0.13	0.04533	0.006913	5.495e-11	0.015	0.015	Yes	73	intronic	NA	NA
TC	Metabolic	Total cholesterol	70	1	22	rs5763800	30533409	30136331	30629786	G	A	0.131	0.04513	0.006887	5.623e-11	0.015	0.015	Yes	73	intronic	NA	NA
TC	Metabolic	Total cholesterol	70	1	22	rs35067150	30537818	30136331	30629786	T	C	0.131	0.04511	0.006887	5.754e-11	0.015	0.015	Yes	73	intronic	NA	NA
TC	Metabolic	Total cholesterol	70	1	22	rs5753027	30554204	30136331	30629786	G	A	0.13	0.04524	0.0069	5.495e-11	0.015	0.015	Yes	73	intronic	NA	NA
TC	Metabolic	Total cholesterol	70	1	22	rs34474867	30563301	30136331	30629786	T	C	0.117	0.04741	0.007216	5.012e-11	0.015	0.015	Yes	73	intronic	NA	NA
TC	Metabolic	Total cholesterol	70	1	22	rs147275760	30462733	30136331	30629786	A	G	0.124	0.0461	0.007038	5.754e-11	0.014	0.014	Yes	73	ncRNA_intronic	NA	NA
TC	Metabolic	Total cholesterol	70	1	22	rs7286304	30473999	30136331	30629786	C	T	0.124	0.04611	0.007038	5.754e-11	0.014	0.014	Yes	73	ncRNA_intronic	NA	NA
TC	Metabolic	Total cholesterol	70	1	22	rs757026	30474310	30136331	30629786	A	C	0.124	0.04616	0.00704	5.495e-11	0.014	0.014	Yes	73	ncRNA_intronic	NA	NA
TC	Metabolic	Total cholesterol	70	1	22	rs142542779	30474451	30136331	30629786	T	C	0.121	0.04661	0.007112	5.623e-11	0.014	0.014	Yes	73	ncRNA_intronic	NA	NA
TC	Metabolic	Total cholesterol	70	1	22	rs5763763	30488627	30136331	30629786	A	G	0.13	0.04521	0.006913	6.166e-11	0.014	0.014	Yes	73	intronic	NA	NA
TC	Metabolic	Total cholesterol	70	1	22	rs5763766	30491512	30136331	30629786	A	G	0.122	0.04651	0.007089	5.37e-11	0.014	0.014	Yes	73	intronic	NA	NA
TC	Metabolic	Total cholesterol	70	1	22	rs766011	30516927	30136331	30629786	A	G	0.131	0.04508	0.006893	6.166e-11	0.014	0.014	Yes	73	intronic	NA	NA
TC	Metabolic	Total cholesterol	70	1	22	rs12484547	30528221	30136331	30629786	C	T	0.131	0.0451	0.006891	6.026e-11	0.014	0.014	Yes	73	intronic	NA	NA
TC	Metabolic	Total cholesterol	70	1	22	rs5763801	30533929	30136331	30629786	G	A	0.13	0.04519	0.006907	6.026e-11	0.014	0.014	Yes	73	intronic	NA	NA
TC	Metabolic	Total cholesterol	70	1	22	rs13056990	30534161	30136331	30629786	A	G	0.12	0.04693	0.00716	5.623e-11	0.014	0.014	Yes	73	intronic	NA	NA
TC	Metabolic	Total cholesterol	70	1	22	rs5763805	30538398	30136331	30629786	C	T	0.12	0.04689	0.007155	5.623e-11	0.014	0.014	Yes	73	intronic	NA	NA
TC	Metabolic	Total cholesterol	70	1	22	rs2106722	30543824	30136331	30629786	T	C	0.13	0.04518	0.006907	6.166e-11	0.014	0.014	Yes	73	intronic	NA	NA
TC	Metabolic	Total cholesterol	70	1	22	rs1160671	30550010	30136331	30629786	G	A	0.131	0.04513	0.006893	5.888e-11	0.014	0.014	Yes	73	intronic	NA	NA
TC	Metabolic	Total cholesterol	70	1	22	rs5753028	30556845	30136331	30629786	C	T	0.118	0.04719	0.007194	5.37e-11	0.014	0.014	Yes	73	intronic	NA	NA
TC	Metabolic	Total cholesterol	70	1	22	rs5753029	30557939	30136331	30629786	T	G	0.118	0.04719	0.007194	5.37e-11	0.014	0.014	Yes	73	intronic	NA	NA
TC	Metabolic	Total cholesterol	70	1	22	rs34420020	30558499	30136331	30629786	G	A	0.118	0.04719	0.007194	5.37e-11	0.014	0.014	Yes	73	intronic	NA	NA
TC	Metabolic	Total cholesterol	70	1	22	rs5763759	30482940	30136331	30629786	T	C	0.123	0.04619	0.007065	6.166e-11	0.013	0.013	Yes	73	intronic	NA	NA
TC	Metabolic	Total cholesterol	70	1	22	rs13053765	30485082	30136331	30629786	G	A	0.13	0.04519	0.006913	6.31e-11	0.013	0.013	Yes	73	intronic	NA	NA
TC	Metabolic	Total cholesterol	70	1	22	rs718773	30504111	30136331	30629786	T	C	0.131	0.04505	0.006893	6.31e-11	0.013	0.013	Yes	73	intronic	NA	NA
TC	Metabolic	Total cholesterol	70	1	22	rs5753013	30510249	30136331	30629786	G	A	0.131	0.04499	0.006889	6.607e-11	0.013	0.013	Yes	73	intronic	NA	NA
TC	Metabolic	Total cholesterol	70	1	22	rs5753014	30515049	30136331	30629786	C	T	0.131	0.04501	0.006891	6.457e-11	0.013	0.013	Yes	73	intronic	NA	NA
TC	Metabolic	Total cholesterol	70	1	22	rs5763788	30519068	30136331	30629786	A	T	0.13	0.04516	0.006913	6.457e-11	0.013	0.013	Yes	73	intronic	NA	NA
TC	Metabolic	Total cholesterol	70	1	22	rs4820829	30524248	30136331	30629786	T	C	0.13	0.04515	0.006913	6.607e-11	0.013	0.013	Yes	73	intronic	NA	NA
TC	Metabolic	Total cholesterol	70	1	22	rs5753020	30524868	30136331	30629786	G	A	0.12	0.04678	0.007148	6.026e-11	0.013	0.013	Yes	73	intronic	NA	NA
TC	Metabolic	Total cholesterol	70	1	22	rs13057580	30525024	30136331	30629786	G	A	0.131	0.04503	0.006889	6.31e-11	0.013	0.013	Yes	73	intronic	NA	NA
TC	Metabolic	Total cholesterol	70	1	22	rs5763798	30530328	30136331	30629786	T	C	0.114	0.04789	0.007303	5.495e-11	0.013	0.013	Yes	73	intronic	NA	NA
TC	Metabolic	Total cholesterol	70	1	22	rs5763810	30541670	30136331	30629786	A	G	0.119	0.04691	0.007163	5.754e-11	0.013	0.013	Yes	73	intronic	NA	NA
TC	Metabolic	Total cholesterol	70	1	22	rs5763825	30552695	30136331	30629786	G	A	0.131	0.04499	0.006887	6.457e-11	0.013	0.013	Yes	73	intronic	NA	NA
TC	Metabolic	Total cholesterol	70	1	22	rs13057878	30563720	30136331	30629786	T	A	0.117	0.04737	0.00724	6.026e-11	0.013	0.013	Yes	73	intronic	NA	NA
TC	Metabolic	Total cholesterol	70	1	22	rs5763782	30509399	30136331	30629786	C	T	0.119	0.04689	0.007179	6.457e-11	0.012	0.012	Yes	73	intronic	NA	NA
TC	Metabolic	Total cholesterol	70	1	22	rs5753015	30517325	30136331	30629786	A	G	0.119	0.04694	0.007184	6.457e-11	0.012	0.012	Yes	73	intronic	NA	NA
TC	Metabolic	Total cholesterol	70	1	22	rs5763787	30518502	30136331	30629786	T	A	0.131	0.04486	0.006887	7.244e-11	0.012	0.012	Yes	73	intronic	NA	NA
TC	Metabolic	Total cholesterol	70	1	22	rs975704	30572736	30136331	30629786	A	G	0.116	0.04738	0.007245	6.166e-11	0.012	0.012	Yes	73	UTR3	NA	NA
TC	Metabolic	Total cholesterol	70	1	22	rs5753019	30523431	30136331	30629786	T	C	0.117	0.04707	0.007216	6.918e-11	0.011	0.011	Yes	73	intronic	NA	NA
TC	Metabolic	Total cholesterol	70	1	22	rs5753030	30561742	30136331	30629786	G	A	0.116	0.04732	0.007256	6.918e-11	0.011	0.011	Yes	73	intronic	NA	NA
TC	Metabolic	Total cholesterol	70	1	22	rs2412979	30580161	30136331	30629786	C	T	0.119	0.04676	0.007173	7.079e-11	0.011	0.011	Yes	73	downstream	NA	NA
TC	Metabolic	Total cholesterol	70	1	22	rs12233358	30432631	30136331	30629786	G	C	0.127	0.0454	0.00699	8.318e-11	0.01	0.01	Yes	73	ncRNA_intronic	NA	NA
TC	Metabolic	Total cholesterol	70	1	22	rs4823067	30446115	30136331	30629786	A	G	0.127	0.0454	0.00699	8.318e-11	0.01	0.01	Yes	73	ncRNA_intronic	NA	NA
TC	Metabolic	Total cholesterol	70	1	22	rs5763750	30460247	30136331	30629786	G	A	0.124	0.04573	0.007038	8.128e-11	0.01	0.01	Yes	73	ncRNA_intronic	NA	NA
TC	Metabolic	Total cholesterol	70	1	22	rs5763758	30481641	30136331	30629786	A	G	0.117	0.04719	0.007242	7.244e-11	0.01	0.01	Yes	73	intronic	NA	NA
TC	Metabolic	Total cholesterol	70	1	22	rs5753002	30435402	30136331	30629786	A	G	0.126	0.04533	0.006992	9.12e-11	0.009	0.009	Yes	73	ncRNA_intronic	NA	NA
TC	Metabolic	Total cholesterol	70	1	22	rs2012308	30447017	30136331	30629786	A	G	0.121	0.04627	0.007127	8.511e-11	0.009	0.009	Yes	73	ncRNA_intronic	NA	NA
TC	Metabolic	Total cholesterol	70	1	22	rs13057204	30447691	30136331	30629786	A	G	0.121	0.04627	0.007127	8.511e-11	0.009	0.009	Yes	73	ncRNA_intronic	NA	NA
TC	Metabolic	Total cholesterol	70	1	22	rs5763742	30448524	30136331	30629786	G	A	0.122	0.04602	0.007089	8.511e-11	0.009	0.009	Yes	73	ncRNA_intronic	NA	NA
TC	Metabolic	Total cholesterol	70	1	22	rs13057733	30455816	30136331	30629786	A	G	0.122	0.04599	0.007087	8.71e-11	0.009	0.009	Yes	73	ncRNA_intronic	NA	NA
TC	Metabolic	Total cholesterol	70	1	22	rs35710453	30461799	30136331	30629786	T	C	0.122	0.04597	0.007087	8.71e-11	0.009	0.009	Yes	73	ncRNA_intronic	NA	NA
TC	Metabolic	Total cholesterol	70	1	22	rs5763746	30450660	30136331	30629786	T	C	0.118	0.04668	0.00721	9.55e-11	0.008	0.008	Yes	73	ncRNA_intronic	NA	NA
TC	Metabolic	Total cholesterol	70	1	22	rs5763748	30453831	30136331	30629786	T	C	0.118	0.04668	0.00721	9.55e-11	0.008	0.008	Yes	73	ncRNA_intronic	NA	NA
TC	Metabolic	Total cholesterol	70	1	22	rs5763749	30454808	30136331	30629786	G	C	0.126	0.04538	0.007011	9.772e-11	0.008	0.008	Yes	73	ncRNA_intronic	NA	NA
TC	Metabolic	Total cholesterol	70	1	22	rs2412966	30460969	30136331	30629786	C	G	0.121	0.0462	0.007127	8.913e-11	0.008	0.008	Yes	73	ncRNA_intronic	NA	NA
TC	Metabolic	Total cholesterol	70	1	22	rs36018230	30461768	30136331	30629786	T	A	0.118	0.04668	0.00721	9.55e-11	0.008	0.008	Yes	73	ncRNA_intronic	NA	NA
TC	Metabolic	Total cholesterol	70	1	22	rs5753022	30540934	30136331	30629786	A	G	0.116	0.04713	0.007264	8.71e-11	0.008	0.008	Yes	73	intronic	NA	NA
TC	Metabolic	Total cholesterol	70	1	22	rs5763861	30580349	30136331	30629786	G	C	0.116	0.04691	0.007264	1.072e-10	0.007	0.007	Yes	73	downstream	NA	NA
TC	Metabolic	Total cholesterol	70	1	22	rs7286681	30503253	30136331	30629786	T	A	0.114	0.04722	0.007325	1.148e-10	0.006	0.006	Yes	73	intronic	NA	NA
TC	Metabolic	Total cholesterol	71	NA	22	NA	NA	41426258	42689370	NA	NA	NA	0.0324437	0.00506317	1.47911e-10	NA	NA	No	NA	NA	NA	NA
TG	Metabolic	Triglyceride	1	1	1	rs548352792	39980885	39509298	40088043	A	G	0.074	0.05149	0.00886	6.166e-09	0.137	0.137	Yes	68	intronic	NA	NA
TG	Metabolic	Triglyceride	1	1	1	rs72663521	40005903	39509298	40088043	A	G	0.106	0.04157	0.007548	3.631e-08	0.033	0.033	Yes	68	ncRNA_intronic	NA	NA
TG	Metabolic	Triglyceride	1	1	1	rs111564351	40002356	39509298	40088043	C	A	0.124	0.03907	0.00704	2.884e-08	0.032	0.032	Yes	68	ncRNA_intronic	NA	NA
TG	Metabolic	Triglyceride	1	1	1	rs72663520	40003410	39509298	40088043	T	C	0.124	0.03909	0.00704	2.818e-08	0.032	0.032	Yes	68	ncRNA_intronic	NA	NA
TG	Metabolic	Triglyceride	1	1	1	rs58302493	40033905	39509298	40088043	A	G	0.101	0.04209	0.007714	4.898e-08	0.027	0.027	Yes	68	ncRNA_intronic	NA	NA
TG	Metabolic	Triglyceride	1	1	1	rs17343290	40088043	39509298	40088043	A	G	0.103	0.04128	0.007641	6.607e-08	0.026	0.026	Yes	68	intergenic	NA	NA
TG	Metabolic	Triglyceride	1	1	1	rs113879410	40073011	39509298	40088043	C	G	0.109	0.04051	0.007447	5.37e-08	0.025	0.025	Yes	68	intergenic	NA	NA
TG	Metabolic	Triglyceride	1	1	1	rs41270829	40011690	39509298	40088043	T	G	0.106	0.04097	0.007535	5.495e-08	0.024	0.024	Yes	68	ncRNA_exonic	NA	NA
TG	Metabolic	Triglyceride	1	1	1	rs755249	39995074	39509298	40088043	T	C	0.133	0.03773	0.006851	3.631e-08	0.023	0.023	Yes	68	ncRNA_intronic	NA	NA
TG	Metabolic	Triglyceride	1	1	1	rs61781373	40053093	39509298	40088043	C	A	0.104	0.04122	0.007605	5.888e-08	0.023	0.023	Yes	68	intergenic	NA	NA
TG	Metabolic	Triglyceride	1	1	1	rs74504886	40065616	39509298	40088043	A	G	0.109	0.04036	0.007456	6.166e-08	0.022	0.022	Yes	68	intergenic	NA	NA
TG	Metabolic	Triglyceride	1	1	1	rs61781393	40087764	39509298	40088043	A	G	0.108	0.04032	0.007492	7.413e-08	0.022	0.022	Yes	68	intergenic	NA	NA
TG	Metabolic	Triglyceride	1	1	1	rs41264487	40037354	39509298	40088043	G	C	0.106	0.04085	0.007548	6.166e-08	0.021	0.021	Yes	68	ncRNA_intronic	NA	NA
TG	Metabolic	Triglyceride	1	1	1	rs3768321	40035928	39509298	40088043	T	G	0.109	0.04032	0.007459	6.457e-08	0.02	0.02	Yes	68	ncRNA_intronic	NA	NA
TG	Metabolic	Triglyceride	1	1	1	rs3916164	40069939	39509298	40088043	A	G	0.11	0.04009	0.007441	7.079e-08	0.02	0.02	Yes	68	intergenic	NA	NA
TG	Metabolic	Triglyceride	1	1	1	rs61781377	40075458	39509298	40088043	T	C	0.107	0.04034	0.007529	8.318e-08	0.02	0.02	Yes	68	intergenic	NA	NA
TG	Metabolic	Triglyceride	1	1	1	rs61232586	40086357	39509298	40088043	T	G	0.109	0.0399	0.007447	8.511e-08	0.02	0.02	Yes	68	intergenic	NA	NA
TG	Metabolic	Triglyceride	1	1	1	rs61781362	40012230	39509298	40088043	T	C	0.114	0.0394	0.007308	6.918e-08	0.018	0.018	Yes	68	upstream	NA	NA
TG	Metabolic	Triglyceride	1	1	1	rs61781363	40012433	39509298	40088043	T	C	0.114	0.0394	0.007308	7.079e-08	0.018	0.018	Yes	68	upstream	NA	NA
TG	Metabolic	Triglyceride	1	1	1	rs4660808	40018509	39509298	40088043	T	C	0.114	0.03941	0.007308	6.918e-08	0.018	0.018	Yes	68	intergenic	NA	NA
TG	Metabolic	Triglyceride	1	1	1	rs12037222	40064961	39509298	40088043	A	G	0.109	0.04004	0.007453	7.762e-08	0.018	0.018	Yes	68	intergenic	NA	NA
TG	Metabolic	Triglyceride	1	1	1	rs113825410	40057543	39509298	40088043	G	A	0.109	0.03992	0.007447	8.318e-08	0.017	0.017	Yes	68	intergenic	NA	NA
TG	Metabolic	Triglyceride	1	1	1	rs76841360	40060025	39509298	40088043	A	G	0.109	0.03995	0.007453	8.318e-08	0.017	0.017	Yes	68	intergenic	NA	NA
TG	Metabolic	Triglyceride	1	1	1	rs4660303	40060473	39509298	40088043	A	G	0.109	0.03995	0.007453	8.318e-08	0.017	0.017	Yes	68	intergenic	NA	NA
TG	Metabolic	Triglyceride	1	1	1	rs61781390	40075894	39509298	40088043	A	G	0.112	0.03934	0.007373	9.55e-08	0.017	0.017	Yes	68	intergenic	NA	NA
TG	Metabolic	Triglyceride	1	1	1	rs61781391	40077537	39509298	40088043	A	G	0.112	0.03934	0.007373	9.55e-08	0.017	0.017	Yes	68	intergenic	NA	NA
TG	Metabolic	Triglyceride	1	1	1	rs61781392	40083641	39509298	40088043	A	C	0.11	0.03949	0.007417	1e-07	0.017	0.017	Yes	68	intergenic	NA	NA
TG	Metabolic	Triglyceride	1	1	1	rs61779359	40010235	39509298	40088043	C	T	0.114	0.03916	0.007308	8.318e-08	0.016	0.016	Yes	68	ncRNA_intronic	NA	NA
TG	Metabolic	Triglyceride	1	1	1	rs2068663	40038571	39509298	40088043	T	C	0.114	0.03925	0.007314	7.943e-08	0.016	0.016	Yes	68	ncRNA_intronic	NA	NA
TG	Metabolic	Triglyceride	1	1	1	rs61781368	40043752	39509298	40088043	G	C	0.106	0.04027	0.007548	9.55e-08	0.015	0.015	Yes	68	intergenic	NA	NA
TG	Metabolic	Triglyceride	1	1	1	rs61781364	40019591	39509298	40088043	G	A	0.114	0.03898	0.007308	9.55e-08	0.014	0.014	Yes	68	intergenic	NA	NA
TG	Metabolic	Triglyceride	1	1	1	rs17264866	40022777	39509298	40088043	G	C	0.114	0.03898	0.007308	9.55e-08	0.014	0.014	Yes	68	intergenic	NA	NA
TG	Metabolic	Triglyceride	1	1	1	rs17513135	40035686	39509298	40088043	T	C	0.111	0.03926	0.007385	1.047e-07	0.014	0.014	Yes	68	ncRNA_intronic	NA	NA
TG	Metabolic	Triglyceride	1	1	1	rs4660293	40028180	39509298	40088043	G	A	0.114	0.03881	0.007308	1.096e-07	0.013	0.013	Yes	68	intronic	NA	NA
TG	Metabolic	Triglyceride	1	1	1	rs2293476	40036847	39509298	40088043	C	G	0.111	0.03918	0.007385	1.122e-07	0.013	0.013	Yes	68	ncRNA_intronic	NA	NA
TG	Metabolic	Triglyceride	1	1	1	rs61781371	40052108	39509298	40088043	G	C	0.111	0.03889	0.007388	1.413e-07	0.011	0.011	Yes	68	intergenic	NA	NA
TG	Metabolic	Triglyceride	1	1	1	rs12064914	40043772	39509298	40088043	A	G	0.113	0.03865	0.00735	1.445e-07	0.01	0.01	Yes	68	intergenic	NA	NA
TG	Metabolic	Triglyceride	1	1	1	rs61781370	40045300	39509298	40088043	C	A	0.113	0.03865	0.00735	1.445e-07	0.01	0.01	Yes	68	intergenic	NA	NA
TG	Metabolic	Triglyceride	1	1	1	rs11206374	40048009	39509298	40088043	A	G	0.111	0.03888	0.007388	1.413e-07	0.01	0.01	Yes	68	intergenic	NA	NA
TG	Metabolic	Triglyceride	1	1	1	rs12141058	40000354	39509298	40088043	T	C	0.129	0.03654	0.006927	1.318e-07	0.009	0.009	Yes	68	ncRNA_intronic	NA	NA
TG	Metabolic	Triglyceride	1	1	1	rs111768751	40046093	39509298	40088043	A	G	0.113	0.03843	0.007348	1.698e-07	0.009	0.009	Yes	68	intergenic	NA	NA
TG	Metabolic	Triglyceride	1	1	1	rs2695319	40056700	39509298	40088043	C	G	0.116	0.03763	0.007253	2.138e-07	0.008	0.008	Yes	68	intergenic	NA	NA
TG	Metabolic	Triglyceride	1	1	1	rs76207570	40022482	39509298	40088043	T	C	0.114	0.03751	0.0073	2.754e-07	0.006	0.006	Yes	68	intergenic	NA	NA
TG	Metabolic	Triglyceride	1	1	1	rs4660846	40049511	39509298	40088043	C	T	0.12	0.03663	0.007155	3.09e-07	0.006	0.006	Yes	68	intergenic	NA	NA
TG	Metabolic	Triglyceride	1	1	1	rs2695324	40053641	39509298	40088043	A	G	0.116	0.03719	0.007259	3.02e-07	0.006	0.006	Yes	68	intergenic	NA	NA
TG	Metabolic	Triglyceride	1	1	1	rs11206390	40054499	39509298	40088043	G	A	0.116	0.03718	0.007259	3.02e-07	0.006	0.006	Yes	68	intergenic	NA	NA
TG	Metabolic	Triglyceride	1	1	1	rs60069508	39964912	39509298	40088043	C	G	0.144	0.03452	0.006626	1.905e-07	0.005	0.005	Yes	68	intronic	NA	NA
TG	Metabolic	Triglyceride	1	1	1	rs61779330	39967223	39509298	40088043	A	G	0.143	0.03442	0.006629	2.089e-07	0.005	0.005	Yes	68	intronic	NA	NA
TG	Metabolic	Triglyceride	1	1	1	rs72662001	39967280	39509298	40088043	C	T	0.143	0.03442	0.006629	2.089e-07	0.005	0.005	Yes	68	intronic	NA	NA
TG	Metabolic	Triglyceride	1	1	1	rs72663503	39969059	39509298	40088043	T	C	0.143	0.03433	0.006628	2.239e-07	0.005	0.005	Yes	68	intronic	NA	NA
TG	Metabolic	Triglyceride	1	1	1	rs61779331	39970928	39509298	40088043	A	C	0.139	0.03498	0.006725	1.995e-07	0.005	0.005	Yes	68	intronic	NA	NA
TG	Metabolic	Triglyceride	1	1	1	rs3768320	40032239	39509298	40088043	T	C	0.121	0.03602	0.007117	4.169e-07	0.005	0.005	Yes	68	ncRNA_intronic	NA	NA
TG	Metabolic	Triglyceride	1	1	1	rs7539261	40050503	39509298	40088043	A	T	0.12	0.03623	0.007153	4.074e-07	0.005	0.005	Yes	68	intergenic	NA	NA
TG	Metabolic	Triglyceride	1	1	1	rs7539279	40050568	39509298	40088043	A	G	0.12	0.03623	0.007153	4.074e-07	0.005	0.005	Yes	68	intergenic	NA	NA
TG	Metabolic	Triglyceride	1	1	1	rs9729677	40052809	39509298	40088043	T	G	0.12	0.03623	0.007153	4.074e-07	0.005	0.005	Yes	68	intergenic	NA	NA
TG	Metabolic	Triglyceride	1	1	1	rs61779314	39948339	39509298	40088043	T	C	0.135	0.0349	0.006791	2.754e-07	0.004	0.004	Yes	68	intronic	NA	NA
TG	Metabolic	Triglyceride	1	1	1	rs61779328	39953467	39509298	40088043	G	A	0.135	0.0351	0.006804	2.512e-07	0.004	0.004	Yes	68	downstream	NA	NA
TG	Metabolic	Triglyceride	1	1	1	rs200818147	39981522	39509298	40088043	A	G	0.124	0.03592	0.007055	3.548e-07	0.004	0.004	Yes	68	intronic	NA	NA
TG	Metabolic	Triglyceride	1	1	1	rs7520271	40044713	39509298	40088043	A	C	0.122	0.03593	0.007099	4.169e-07	0.004	0.004	Yes	68	intergenic	NA	NA
TG	Metabolic	Triglyceride	1	1	1	rs12740105	40045468	39509298	40088043	A	G	0.122	0.03594	0.007102	4.169e-07	0.004	0.004	Yes	68	intergenic	NA	NA
TG	Metabolic	Triglyceride	1	1	1	rs12037073	40046897	39509298	40088043	C	T	0.122	0.03594	0.007102	4.169e-07	0.004	0.004	Yes	68	intergenic	NA	NA
TG	Metabolic	Triglyceride	1	1	1	rs11206387	40052998	39509298	40088043	A	G	0.121	0.03593	0.007132	4.677e-07	0.004	0.004	Yes	68	intergenic	NA	NA
TG	Metabolic	Triglyceride	1	1	1	rs61779313	39944249	39509298	40088043	C	T	0.146	0.03335	0.006588	4.169e-07	0.003	0.003	Yes	68	intronic	NA	NA
TG	Metabolic	Triglyceride	1	1	1	rs41267043	39981740	39509298	40088043	A	G	0.126	0.03559	0.006999	3.715e-07	0.003	0.003	Yes	68	intronic	NA	NA
TG	Metabolic	Triglyceride	1	1	1	rs1180333	40020504	39509298	40088043	T	C	0.121	0.03581	0.007135	5.248e-07	0.003	0.003	Yes	68	intergenic	NA	NA
TG	Metabolic	Triglyceride	1	1	1	rs16825889	39644213	39509298	40088043	A	G	0.08	0.04223	0.008541	7.586e-07	0.002	0.002	Yes	68	intronic	NA	NA
TG	Metabolic	Triglyceride	1	1	1	rs61779309	39940499	39509298	40088043	C	T	0.147	0.03278	0.006562	5.888e-07	0.002	0.002	Yes	68	intronic	NA	NA
TG	Metabolic	Triglyceride	1	1	1	rs61779310	39942297	39509298	40088043	G	C	0.147	0.03295	0.006565	5.248e-07	0.002	0.002	Yes	68	intronic	NA	NA
TG	Metabolic	Triglyceride	2	1	1	rs11207994	63047987	61848782	63864007	T	C	0.209	-0.07013	0.005714	1.259e-34	0.043	0.043	Yes	54	intronic	NA	NA
TG	Metabolic	Triglyceride	2	1	1	rs9436224	63048275	61848782	63864007	C	A	0.176	-0.07489	0.006097	1.122e-34	0.043	0.043	Yes	54	intronic	NA	NA
TG	Metabolic	Triglyceride	2	1	1	rs34465969	63048276	61848782	63864007	C	A	0.176	-0.07489	0.006097	1.122e-34	0.043	0.043	Yes	54	intronic	NA	NA
TG	Metabolic	Triglyceride	2	1	1	rs35194512	63048277	61848782	63864007	C	A	0.176	-0.07489	0.006097	1.122e-34	0.043	0.043	Yes	54	intronic	NA	NA
TG	Metabolic	Triglyceride	2	1	1	rs11207995	63049551	61848782	63864007	C	A	0.209	-0.07012	0.005714	1.259e-34	0.042	0.042	Yes	54	intronic	NA	NA
TG	Metabolic	Triglyceride	2	1	1	rs3850634	63050598	61848782	63864007	G	T	0.209	-0.0701	0.005714	1.318e-34	0.041	0.041	Yes	54	intronic	NA	NA
TG	Metabolic	Triglyceride	2	1	1	rs12038768	63040728	61848782	63864007	T	G	0.209	-0.07014	0.005718	1.349e-34	0.04	0.04	Yes	54	intronic	NA	NA
TG	Metabolic	Triglyceride	2	1	1	rs12042319	63049819	61848782	63864007	A	G	0.209	-0.07007	0.005712	1.349e-34	0.04	0.04	Yes	54	UTR3	NA	NA
TG	Metabolic	Triglyceride	2	1	1	rs11207992	63041800	61848782	63864007	G	T	0.209	-0.07014	0.005718	1.38e-34	0.039	0.039	Yes	54	intronic	NA	NA
TG	Metabolic	Triglyceride	2	1	1	rs10789116	63042738	61848782	63864007	G	A	0.209	-0.07014	0.005718	1.38e-34	0.039	0.039	Yes	54	intronic	NA	NA
TG	Metabolic	Triglyceride	2	1	1	rs11207996	63055470	61848782	63864007	A	G	0.208	-0.07016	0.005722	1.445e-34	0.038	0.038	Yes	54	intronic	NA	NA
TG	Metabolic	Triglyceride	2	1	1	rs10889338	62984897	61848782	63864007	T	C	0.208	-0.07013	0.00572	1.445e-34	0.037	0.037	Yes	54	intronic	NA	NA
TG	Metabolic	Triglyceride	2	1	1	rs11207980	62992749	61848782	63864007	C	T	0.209	-0.07011	0.005719	1.479e-34	0.037	0.037	Yes	54	intronic	NA	NA
TG	Metabolic	Triglyceride	2	1	1	rs61775910	62993403	61848782	63864007	A	G	0.208	-0.07013	0.00572	1.479e-34	0.037	0.037	Yes	54	intronic	NA	NA
TG	Metabolic	Triglyceride	2	1	1	rs12116574	63037837	61848782	63864007	T	C	0.209	-0.07002	0.005716	1.66e-34	0.033	0.033	Yes	54	intronic	NA	NA
TG	Metabolic	Triglyceride	2	1	1	rs10159255	63020816	61848782	63864007	A	C	0.209	-0.06999	0.005715	1.738e-34	0.031	0.031	Yes	54	intronic	NA	NA
TG	Metabolic	Triglyceride	2	1	1	rs10789114	63034222	61848782	63864007	C	T	0.209	-0.07002	0.005717	1.698e-34	0.031	0.031	Yes	54	intronic	NA	NA
TG	Metabolic	Triglyceride	2	1	1	rs10889348	63078222	61848782	63864007	T	A	0.203	-0.07066	0.005771	1.82e-34	0.029	0.029	Yes	54	intronic	NA	NA
TG	Metabolic	Triglyceride	2	1	1	rs10789113	63015199	61848782	63864007	T	A	0.209	-0.06993	0.005717	2.089e-34	0.026	0.026	Yes	54	intronic	NA	NA
TG	Metabolic	Triglyceride	2	1	1	rs11207982	63007182	61848782	63864007	T	C	0.209	-0.0699	0.005716	2.138e-34	0.025	0.025	Yes	54	intronic	NA	NA
TG	Metabolic	Triglyceride	2	1	1	rs2029763	63013134	61848782	63864007	G	A	0.209	-0.06993	0.005718	2.138e-34	0.025	0.025	Yes	54	intronic	NA	NA
TG	Metabolic	Triglyceride	2	1	1	rs10889342	63018852	61848782	63864007	T	C	0.209	-0.06992	0.005718	2.138e-34	0.025	0.025	Yes	54	intronic	NA	NA
TG	Metabolic	Triglyceride	2	1	1	rs10789119	63098235	61848782	63864007	A	G	0.208	-0.0698	0.005721	3.02e-34	0.018	0.018	Yes	54	intronic	NA	NA
TG	Metabolic	Triglyceride	2	1	1	rs11485618	63094207	61848782	63864007	G	A	0.208	-0.06978	0.005721	3.236e-34	0.017	0.017	Yes	54	intronic	NA	NA
TG	Metabolic	Triglyceride	2	1	1	rs10789118	63094692	61848782	63864007	G	A	0.208	-0.06978	0.005721	3.236e-34	0.017	0.017	Yes	54	intronic	NA	NA
TG	Metabolic	Triglyceride	2	1	1	rs10889336	62980410	61848782	63864007	C	T	0.21	-0.06944	0.0057	3.802e-34	0.014	0.014	Yes	54	intronic	NA	NA
TG	Metabolic	Triglyceride	2	1	1	rs10889352	63099023	61848782	63864007	C	T	0.208	-0.06948	0.005723	6.457e-34	0.009	0.009	Yes	54	intronic	NA	NA
TG	Metabolic	Triglyceride	2	1	1	rs10789120	63101123	61848782	63864007	A	G	0.208	-0.06948	0.005723	6.457e-34	0.009	0.009	Yes	54	intronic	NA	NA
TG	Metabolic	Triglyceride	2	1	1	rs12047226	63105538	61848782	63864007	C	T	0.208	-0.06948	0.005723	6.457e-34	0.009	0.009	Yes	54	intronic	NA	NA
TG	Metabolic	Triglyceride	2	1	1	rs1748197	63056112	61848782	63864007	A	G	0.224	-0.0678	0.005577	5.248e-34	0.008	0.008	Yes	54	intronic	NA	NA
TG	Metabolic	Triglyceride	2	1	1	rs2366636	63056670	61848782	63864007	A	G	0.224	-0.0678	0.005577	5.248e-34	0.008	0.008	Yes	54	intronic	NA	NA
TG	Metabolic	Triglyceride	2	1	1	rs12239736	63085997	61848782	63864007	A	T	0.209	-0.06927	0.005711	7.244e-34	0.008	0.008	Yes	54	intronic	NA	NA
TG	Metabolic	Triglyceride	2	1	1	rs1570694	63103217	61848782	63864007	G	A	0.209	-0.06939	0.005719	6.918e-34	0.008	0.008	Yes	54	intronic	NA	NA
TG	Metabolic	Triglyceride	2	1	1	rs1748199	63057136	61848782	63864007	C	T	0.224	-0.06773	0.005577	6.31e-34	0.007	0.007	Yes	54	intronic	NA	NA
TG	Metabolic	Triglyceride	2	1	1	rs995000	63107526	61848782	63864007	T	C	0.208	-0.06939	0.005725	8.128e-34	0.007	0.007	Yes	54	intronic	NA	NA
TG	Metabolic	Triglyceride	2	1	1	rs112957492	63117010	61848782	63864007	C	T	0.208	-0.06942	0.005726	7.943e-34	0.007	0.007	Yes	54	intronic	NA	NA
TG	Metabolic	Triglyceride	2	1	1	rs10889353	63118196	61848782	63864007	C	A	0.208	-0.06942	0.005725	7.762e-34	0.007	0.007	Yes	54	intronic	NA	NA
TG	Metabolic	Triglyceride	2	1	1	rs4495740	63124465	61848782	63864007	G	T	0.208	-0.06942	0.005726	7.943e-34	0.007	0.007	Yes	54	intronic	NA	NA
TG	Metabolic	Triglyceride	2	1	1	rs4587594	63133930	61848782	63864007	A	G	0.208	-0.06927	0.005723	1e-33	0.006	0.006	Yes	54	intronic	NA	NA
TG	Metabolic	Triglyceride	2	1	1	rs28399032	63135624	61848782	63864007	C	G	0.207	-0.06934	0.005731	1.072e-33	0.005	0.005	Yes	54	intronic	NA	NA
TG	Metabolic	Triglyceride	2	1	1	rs11207977	62977307	61848782	63864007	T	C	0.209	-0.06899	0.005713	1.413e-33	0.004	0.004	Yes	54	intronic	NA	NA
TG	Metabolic	Triglyceride	2	1	1	rs10889354	63129082	61848782	63864007	C	T	0.209	-0.06909	0.005718	1.288e-33	0.004	0.004	Yes	54	intronic	NA	NA
TG	Metabolic	Triglyceride	2	1	1	rs7531579	63147040	61848782	63864007	C	A	0.207	-0.06926	0.005738	1.514e-33	0.004	0.004	Yes	54	intronic	NA	NA
TG	Metabolic	Triglyceride	2	1	1	rs11208004	63145439	61848782	63864007	A	G	0.207	-0.06915	0.005738	1.905e-33	0.003	0.003	Yes	54	intronic	NA	NA
TG	Metabolic	Triglyceride	2	1	1	rs10158897	62912919	61848782	63864007	T	C	0.212	-0.06841	0.005687	2.512e-33	0.002	0.002	Yes	54	intronic	NA	NA
TG	Metabolic	Triglyceride	2	1	1	rs11207970	62915473	61848782	63864007	T	C	0.211	-0.06849	0.00569	2.291e-33	0.002	0.002	Yes	54	intronic	NA	NA
TG	Metabolic	Triglyceride	2	1	1	rs636523	62920008	61848782	63864007	G	A	0.212	-0.06823	0.005682	3.162e-33	0.002	0.002	Yes	54	downstream	NA	NA
TG	Metabolic	Triglyceride	2	1	1	rs3913007	62921586	61848782	63864007	C	T	0.212	-0.06831	0.005685	2.884e-33	0.002	0.002	Yes	54	intronic	NA	NA
TG	Metabolic	Triglyceride	2	1	1	rs12037659	62923863	61848782	63864007	T	C	0.212	-0.06831	0.005685	2.884e-33	0.002	0.002	Yes	54	intronic	NA	NA
TG	Metabolic	Triglyceride	2	1	1	rs998403	62928549	61848782	63864007	A	G	0.21	-0.06853	0.005703	2.884e-33	0.002	0.002	Yes	54	intronic	NA	NA
TG	Metabolic	Triglyceride	2	1	1	rs1979722	62940097	61848782	63864007	A	G	0.21	-0.06858	0.005704	2.692e-33	0.002	0.002	Yes	54	intronic	NA	NA
TG	Metabolic	Triglyceride	2	1	1	rs10889333	62957030	61848782	63864007	A	G	0.21	-0.06858	0.005702	2.57e-33	0.002	0.002	Yes	54	intronic	NA	NA
TG	Metabolic	Triglyceride	2	1	1	rs10889334	62957199	61848782	63864007	G	C	0.21	-0.06861	0.005702	2.344e-33	0.002	0.002	Yes	54	intronic	NA	NA
TG	Metabolic	Triglyceride	2	1	1	rs10789112	62957758	61848782	63864007	C	T	0.21	-0.06862	0.005702	2.344e-33	0.002	0.002	Yes	54	intronic	NA	NA
TG	Metabolic	Triglyceride	3	1	2	rs1131351	20402380	20263074	20402380	G	C	0.354	-0.02995	0.00486	7.079e-10	0.738	0.738	Yes	31	UTR3	NA	NA
TG	Metabolic	Triglyceride	3	1	2	rs35830553	20399670	20263074	20402380	C	G	0.432	0.02563	0.00469	4.677e-08	0.024	0.024	Yes	31	downstream	NA	NA
TG	Metabolic	Triglyceride	3	1	2	rs4432408	20400300	20263074	20402380	A	C	0.462	0.02537	0.00466	5.248e-08	0.018	0.018	Yes	31	downstream	NA	NA
TG	Metabolic	Triglyceride	3	1	2	rs35973557	20399566	20263074	20402380	T	G	0.487	0.02503	0.004649	7.244e-08	0.014	0.014	Yes	31	downstream	NA	NA
TG	Metabolic	Triglyceride	3	1	2	rs12478327	20374249	20263074	20402380	C	A	0.336	-0.02693	0.00492	4.467e-08	0.012	0.012	Yes	31	upstream	NA	NA
TG	Metabolic	Triglyceride	3	1	2	rs6531216	20374286	20263074	20402380	G	A	0.388	-0.02605	0.004768	4.677e-08	0.012	0.012	Yes	31	upstream	NA	NA
TG	Metabolic	Triglyceride	3	1	2	rs11096646	20394068	20263074	20402380	T	C	0.437	0.0248	0.004685	1.202e-07	0.011	0.011	Yes	31	intergenic	NA	NA
TG	Metabolic	Triglyceride	3	1	2	rs4350703	20400269	20263074	20402380	A	T	0.456	-0.02493	0.004665	9.12e-08	0.011	0.011	Yes	31	downstream	NA	NA
TG	Metabolic	Triglyceride	3	1	2	rs2348477	20400107	20263074	20402380	C	T	0.457	-0.02479	0.004664	1.072e-07	0.01	0.01	Yes	31	downstream	NA	NA
TG	Metabolic	Triglyceride	3	1	2	rs1107850	20371772	20263074	20402380	A	G	0.321	-0.02692	0.004977	6.31e-08	0.009	0.009	Yes	31	intergenic	NA	NA
TG	Metabolic	Triglyceride	3	1	2	rs11096641	20374158	20263074	20402380	A	G	0.334	-0.02658	0.004926	6.918e-08	0.009	0.009	Yes	31	upstream	NA	NA
TG	Metabolic	Triglyceride	3	1	2	rs11895809	20399054	20263074	20402380	G	A	0.465	0.02437	0.004658	1.698e-07	0.008	0.008	Yes	31	intergenic	NA	NA
TG	Metabolic	Triglyceride	3	1	2	rs907868	20371167	20263074	20402380	T	C	0.327	-0.02657	0.004955	8.128e-08	0.007	0.007	Yes	31	intergenic	NA	NA
TG	Metabolic	Triglyceride	3	1	2	rs2090032	20372547	20263074	20402380	C	G	0.327	-0.02645	0.004952	9.333e-08	0.007	0.007	Yes	31	intergenic	NA	NA
TG	Metabolic	Triglyceride	3	1	2	rs7584270	20393183	20263074	20402380	T	A	0.343	-0.02539	0.004895	2.138e-07	0.007	0.007	Yes	31	intergenic	NA	NA
TG	Metabolic	Triglyceride	3	1	2	rs6756290	20395611	20263074	20402380	T	G	0.489	-0.0243	0.004648	1.698e-07	0.007	0.007	Yes	31	intergenic	NA	NA
TG	Metabolic	Triglyceride	3	1	2	rs35811865	20396610	20263074	20402380	C	A	0.489	-0.02425	0.004648	1.82e-07	0.007	0.007	Yes	31	intergenic	NA	NA
TG	Metabolic	Triglyceride	3	1	2	rs35363812	20396706	20263074	20402380	G	A	0.491	-0.02427	0.004648	1.778e-07	0.007	0.007	Yes	31	intergenic	NA	NA
TG	Metabolic	Triglyceride	3	1	2	rs13016862	20396823	20263074	20402380	C	T	0.49	-0.02425	0.004648	1.82e-07	0.007	0.007	Yes	31	intergenic	NA	NA
TG	Metabolic	Triglyceride	3	1	2	rs907866	20371380	20263074	20402380	A	G	0.31	-0.02675	0.005026	1.023e-07	0.006	0.006	Yes	31	intergenic	NA	NA
TG	Metabolic	Triglyceride	3	1	2	rs1107851	20371613	20263074	20402380	C	T	0.326	-0.02641	0.004957	1e-07	0.006	0.006	Yes	31	intergenic	NA	NA
TG	Metabolic	Triglyceride	3	1	2	rs6742681	20395200	20263074	20402380	G	A	0.5	-0.02409	0.004647	2.188e-07	0.006	0.006	Yes	31	intergenic	NA	NA
TG	Metabolic	Triglyceride	3	1	2	rs6749689	20396122	20263074	20402380	C	T	0.491	-0.02413	0.004648	2.089e-07	0.006	0.006	Yes	31	intergenic	NA	NA
TG	Metabolic	Triglyceride	3	1	2	rs2348475	20397114	20263074	20402380	T	C	0.484	-0.02416	0.004649	2.042e-07	0.006	0.006	Yes	31	intergenic	NA	NA
TG	Metabolic	Triglyceride	3	1	2	rs36027823	20397611	20263074	20402380	T	C	0.462	0.02412	0.004661	2.291e-07	0.006	0.006	Yes	31	intergenic	NA	NA
TG	Metabolic	Triglyceride	3	1	2	rs2348478	20400430	20263074	20402380	G	A	0.421	0.02434	0.004706	2.291e-07	0.006	0.006	Yes	31	downstream	NA	NA
TG	Metabolic	Triglyceride	3	1	2	rs907867	20371301	20263074	20402380	G	T	0.324	-0.0262	0.004966	1.318e-07	0.005	0.005	Yes	31	intergenic	NA	NA
TG	Metabolic	Triglyceride	3	1	2	rs2090034	20372409	20263074	20402380	A	G	0.326	-0.0261	0.004957	1.38e-07	0.005	0.005	Yes	31	intergenic	NA	NA
TG	Metabolic	Triglyceride	3	1	2	rs12615923	20394840	20263074	20402380	T	C	0.482	-0.02382	0.00465	3.02e-07	0.005	0.005	Yes	31	intergenic	NA	NA
TG	Metabolic	Triglyceride	3	1	2	rs6742663	20395160	20263074	20402380	G	A	0.489	-0.02397	0.004648	2.512e-07	0.005	0.005	Yes	31	intergenic	NA	NA
TG	Metabolic	Triglyceride	3	1	2	rs2881925	20390694	20263074	20402380	A	G	0.351	-0.02464	0.004869	4.169e-07	0.003	0.003	Yes	31	intergenic	NA	NA
TG	Metabolic	Triglyceride	4	1	2	rs13306194	21252534	21007348	21472753	A	G	0.125	-0.06456	0.007033	4.365e-20	0.913	0.913	Yes	2	missense_variant	APOB	Arg532Trp
TG	Metabolic	Triglyceride	4	1	2	rs57825321	21247065	21007348	21472753	A	T	0.128	-0.06212	0.006959	4.365e-19	0.087	0.087	Yes	2	UTR3	NA	NA
TG	Metabolic	Triglyceride	4	2	2	rs36187918	21180942	21007348	21472753	G	A	0.122	0.07332	0.007104	5.623e-25	0.102	0.102	Yes	29	intergenic	NA	NA
TG	Metabolic	Triglyceride	4	2	2	rs36145916	21179378	21007348	21472753	T	C	0.121	0.07331	0.007112	6.457e-25	0.093	0.093	Yes	29	intergenic	NA	NA
TG	Metabolic	Triglyceride	4	2	2	rs1318005	21214208	21007348	21472753	G	A	0.116	0.07493	0.00725	4.898e-25	0.059	0.059	Yes	29	intergenic	NA	NA
TG	Metabolic	Triglyceride	4	2	2	rs1318004	21214209	21007348	21472753	C	T	0.116	0.07493	0.00725	4.898e-25	0.059	0.059	Yes	29	intergenic	NA	NA
TG	Metabolic	Triglyceride	4	2	2	rs1318006	21214152	21007348	21472753	G	A	0.116	0.07488	0.007248	5.012e-25	0.057	0.057	Yes	29	intergenic	NA	NA
TG	Metabolic	Triglyceride	4	2	2	rs17041679	21195412	21007348	21472753	T	C	0.121	0.07299	0.007114	1.072e-24	0.056	0.056	Yes	29	intergenic	NA	NA
TG	Metabolic	Triglyceride	4	2	2	rs62120841	21194732	21007348	21472753	C	G	0.12	0.07302	0.007142	1.549e-24	0.045	0.045	Yes	29	intergenic	NA	NA
TG	Metabolic	Triglyceride	4	2	2	rs4665639	21186891	21007348	21472753	A	G	0.121	0.07278	0.007127	1.738e-24	0.039	0.039	Yes	29	intergenic	NA	NA
TG	Metabolic	Triglyceride	4	2	2	rs17041663	21190238	21007348	21472753	G	T	0.121	0.07279	0.007127	1.738e-24	0.039	0.039	Yes	29	intergenic	NA	NA
TG	Metabolic	Triglyceride	4	2	2	rs4665790	21188570	21007348	21472753	T	A	0.122	0.07261	0.007109	1.738e-24	0.038	0.038	Yes	29	intergenic	NA	NA
TG	Metabolic	Triglyceride	4	2	2	rs1320145	21192362	21007348	21472753	G	A	0.121	0.07267	0.007117	1.778e-24	0.038	0.038	Yes	29	intergenic	NA	NA
TG	Metabolic	Triglyceride	4	2	2	rs35893087	21192523	21007348	21472753	A	G	0.121	0.07267	0.007117	1.778e-24	0.038	0.038	Yes	29	intergenic	NA	NA
TG	Metabolic	Triglyceride	4	2	2	rs34335269	21196250	21007348	21472753	A	G	0.12	0.07313	0.007137	1.23e-24	0.035	0.035	Yes	29	intergenic	NA	NA
TG	Metabolic	Triglyceride	4	2	2	rs17041662	21189068	21007348	21472753	C	T	0.122	0.07239	0.007104	2.188e-24	0.031	0.031	Yes	29	intergenic	NA	NA
TG	Metabolic	Triglyceride	4	2	2	rs4665642	21213185	21007348	21472753	G	A	0.12	0.07314	0.007145	1.349e-24	0.031	0.031	Yes	29	intergenic	NA	NA
TG	Metabolic	Triglyceride	4	2	2	rs10495713	21200519	21007348	21472753	A	G	0.122	0.07263	0.007104	1.549e-24	0.029	0.029	Yes	29	intergenic	NA	NA
TG	Metabolic	Triglyceride	4	2	2	rs7608123	21202879	21007348	21472753	T	G	0.121	0.07265	0.007112	1.698e-24	0.027	0.027	Yes	29	intergenic	NA	NA
TG	Metabolic	Triglyceride	4	2	2	rs7571469	21204481	21007348	21472753	G	C	0.121	0.07275	0.007125	1.738e-24	0.027	0.027	Yes	29	intergenic	NA	NA
TG	Metabolic	Triglyceride	4	2	2	rs1320144	21192112	21007348	21472753	A	C	0.121	0.07243	0.007127	2.951e-24	0.026	0.026	Yes	29	intergenic	NA	NA
TG	Metabolic	Triglyceride	4	2	2	rs6733447	21198136	21007348	21472753	G	A	0.122	0.07243	0.007092	1.738e-24	0.026	0.026	Yes	29	intergenic	NA	NA
TG	Metabolic	Triglyceride	4	2	2	rs1344063	21184545	21007348	21472753	T	C	0.122	0.07193	0.007097	3.802e-24	0.021	0.021	Yes	29	intergenic	NA	NA
TG	Metabolic	Triglyceride	4	2	2	rs56403064	21206906	21007348	21472753	C	T	0.121	0.0724	0.007135	3.388e-24	0.016	0.016	Yes	29	intergenic	NA	NA
TG	Metabolic	Triglyceride	4	2	2	rs1320143	21212348	21007348	21472753	G	A	0.121	0.07232	0.007117	2.951e-24	0.016	0.016	Yes	29	intergenic	NA	NA
TG	Metabolic	Triglyceride	4	2	2	rs56213756	21206995	21007348	21472753	G	C	0.121	0.0722	0.007125	3.89e-24	0.014	0.014	Yes	29	intergenic	NA	NA
TG	Metabolic	Triglyceride	4	2	2	rs9789416	21206052	21007348	21472753	A	G	0.12	0.07233	0.007148	4.467e-24	0.013	0.013	Yes	29	intergenic	NA	NA
TG	Metabolic	Triglyceride	4	2	2	rs148458076	21178726	21007348	21472753	C	T	0.141	0.06738	0.006668	5.37e-24	0.006	0.006	Yes	29	intergenic	NA	NA
TG	Metabolic	Triglyceride	4	2	2	rs3923037	21148274	21007348	21472753	A	C	0.148	0.06546	0.006534	1.259e-23	0.004	0.004	Yes	29	intergenic	NA	NA
TG	Metabolic	Triglyceride	4	2	2	rs6732011	21146521	21007348	21472753	G	T	0.149	0.065	0.00652	2.042e-23	0.003	0.003	Yes	29	intergenic	NA	NA
TG	Metabolic	Triglyceride	4	2	2	rs10180633	21144829	21007348	21472753	G	T	0.15	0.06492	0.006514	2.188e-23	0.002	0.002	Yes	29	intergenic	NA	NA
TG	Metabolic	Triglyceride	5	1	2	rs1260326	27730940	26571185	28755675	T	C	0.492	0.1369	0.004648	7.762e-191	0.998	0.998	Yes	1	missense_variant	GCKR	Leu256Pro
TG	Metabolic	Triglyceride	6	1	3	rs3963364	12385357	11927240	12413339	A	C	0.041	-0.07951	0.01169	1.047e-11	0.098	0.098	Yes	27	intronic	NA	NA
TG	Metabolic	Triglyceride	6	1	3	rs11712037	12344730	11927240	12413339	G	C	0.039	-0.07989	0.01193	2.188e-11	0.059	0.059	Yes	27	intronic	NA	NA
TG	Metabolic	Triglyceride	6	1	3	rs11709077	12336507	11927240	12413339	A	G	0.04	-0.07978	0.01193	2.239e-11	0.057	0.057	Yes	27	intronic	NA	NA
TG	Metabolic	Triglyceride	6	1	3	rs35000407	12351521	11927240	12413339	G	T	0.039	-0.08009	0.01198	2.344e-11	0.054	0.054	Yes	27	intronic	NA	NA
TG	Metabolic	Triglyceride	6	1	3	rs13083375	12365308	11927240	12413339	T	G	0.039	-0.0801	0.01198	2.344e-11	0.054	0.054	Yes	27	intronic	NA	NA
TG	Metabolic	Triglyceride	6	1	3	rs13064760	12369401	11927240	12413339	T	C	0.039	-0.07984	0.01198	2.692e-11	0.047	0.047	Yes	27	intronic	NA	NA
TG	Metabolic	Triglyceride	6	1	3	rs17036326	12389313	11927240	12413339	G	A	0.039	-0.07918	0.01194	3.311e-11	0.037	0.037	Yes	27	intronic	NA	NA
TG	Metabolic	Triglyceride	6	1	3	rs2012444	12375956	11927240	12413339	T	C	0.039	-0.07943	0.01198	3.388e-11	0.036	0.036	Yes	27	intronic	NA	NA
TG	Metabolic	Triglyceride	6	1	3	rs11128603	12385828	11927240	12413339	G	A	0.039	-0.07917	0.01194	3.388e-11	0.036	0.036	Yes	27	intronic	NA	NA
TG	Metabolic	Triglyceride	6	1	3	rs7610055	12388409	11927240	12413339	A	G	0.039	-0.07914	0.01194	3.388e-11	0.036	0.036	Yes	27	intronic	NA	NA
TG	Metabolic	Triglyceride	6	1	3	rs6802898	12391207	11927240	12413339	T	C	0.04	-0.07905	0.01192	3.388e-11	0.036	0.036	Yes	27	intronic	NA	NA
TG	Metabolic	Triglyceride	6	1	3	rs13085211	12383265	11927240	12413339	A	G	0.039	-0.07914	0.01195	3.467e-11	0.035	0.035	Yes	27	intronic	NA	NA
TG	Metabolic	Triglyceride	6	1	3	rs7638903	12383714	11927240	12413339	A	G	0.039	-0.07912	0.01194	3.467e-11	0.035	0.035	Yes	27	intronic	NA	NA
TG	Metabolic	Triglyceride	6	1	3	rs7649970	12392272	11927240	12413339	T	C	0.04	-0.07889	0.01192	3.715e-11	0.033	0.033	Yes	27	intronic	NA	NA
TG	Metabolic	Triglyceride	6	1	3	rs17036328	12390484	11927240	12413339	C	T	0.04	-0.07885	0.01193	3.802e-11	0.032	0.032	Yes	27	intronic	NA	NA
TG	Metabolic	Triglyceride	6	1	3	rs2197423	12391583	11927240	12413339	A	G	0.04	-0.07883	0.01193	3.89e-11	0.032	0.032	Yes	27	intronic	NA	NA
TG	Metabolic	Triglyceride	6	1	3	rs7647481	12391813	11927240	12413339	A	G	0.04	-0.07883	0.01193	3.89e-11	0.032	0.032	Yes	27	intronic	NA	NA
TG	Metabolic	Triglyceride	6	1	3	rs4684848	12395645	11927240	12413339	A	G	0.039	-0.07905	0.01195	3.802e-11	0.032	0.032	Yes	27	intronic	NA	NA
TG	Metabolic	Triglyceride	6	1	3	rs2881654	12396955	11927240	12413339	A	G	0.039	-0.0792	0.01199	3.981e-11	0.031	0.031	Yes	27	intronic	NA	NA
TG	Metabolic	Triglyceride	6	1	3	rs4684847	12386337	11927240	12413339	T	C	0.039	-0.07887	0.01195	4.074e-11	0.03	0.03	Yes	27	intronic	NA	NA
TG	Metabolic	Triglyceride	6	1	3	rs1899951	12394840	11927240	12413339	T	C	0.039	-0.07881	0.01193	3.981e-11	0.03	0.03	Yes	27	intronic	NA	NA
TG	Metabolic	Triglyceride	6	1	3	rs4135250	12396845	11927240	12413339	G	A	0.039	-0.07874	0.01196	4.571e-11	0.027	0.027	Yes	27	intronic	NA	NA
TG	Metabolic	Triglyceride	6	1	3	rs1801282	12393125	11927240	12413339	G	C	0.04	-0.07849	0.01193	4.677e-11	0.025	0.025	Yes	27	missense_variant	PPARG	Pro12Ala
TG	Metabolic	Triglyceride	6	1	3	rs17036342	12393682	11927240	12413339	G	A	0.039	-0.07846	0.01194	4.898e-11	0.024	0.024	Yes	27	intronic	NA	NA
TG	Metabolic	Triglyceride	6	1	3	rs71304101	12396913	11927240	12413339	A	G	0.039	-0.07859	0.012	5.754e-11	0.021	0.021	Yes	27	intronic	NA	NA
TG	Metabolic	Triglyceride	6	1	3	rs17036160	12329783	11927240	12413339	T	C	0.037	-0.07979	0.01226	7.586e-11	0.017	0.017	Yes	27	intronic	NA	NA
TG	Metabolic	Triglyceride	6	1	3	rs2067819	12359049	11927240	12413339	A	G	0.04	-0.07571	0.01184	1.622e-10	0.007	0.007	Yes	27	intronic	NA	NA
TG	Metabolic	Triglyceride	7	1	4	rs4690013	3436014	2881770	3521939	A	C	0.367	-0.05957	0.004822	4.571e-35	0.294	0.294	Yes	7	intronic	NA	NA
TG	Metabolic	Triglyceride	7	1	4	rs1055711	3433782	2881770	3521939	A	T	0.365	-0.05977	0.004827	3.236e-35	0.293	0.293	Yes	7	UTR3	NA	NA
TG	Metabolic	Triglyceride	7	1	4	rs13116176	3436588	2881770	3521939	A	G	0.358	-0.0596	0.004846	9.333e-35	0.208	0.208	Yes	7	intronic	NA	NA
TG	Metabolic	Triglyceride	7	1	4	rs13137747	3437086	2881770	3521939	T	C	0.342	-0.0594	0.004899	7.762e-34	0.104	0.104	Yes	7	intronic	NA	NA
TG	Metabolic	Triglyceride	7	1	4	rs4690014	3436062	2881770	3521939	A	G	0.354	-0.05906	0.004858	5.129e-34	0.071	0.071	Yes	7	intronic	NA	NA
TG	Metabolic	Triglyceride	7	1	4	rs3752442	3446883	2881770	3521939	G	A	0.344	-0.05938	0.004891	6.457e-34	0.018	0.018	Yes	7	intronic	NA	NA
TG	Metabolic	Triglyceride	7	1	4	rs4690098	3447156	2881770	3521939	T	C	0.324	-0.05969	0.004964	2.63e-33	0.012	0.012	Yes	7	intronic	NA	NA
TG	Metabolic	Triglyceride	7	2	4	rs77054072	3364581	2881770	3521939	G	T	0.068	0.07154	0.009201	7.586e-15	0.977	0.977	Yes	11	intronic	NA	NA
TG	Metabolic	Triglyceride	7	2	4	rs61116537	3281625	2881770	3521939	C	A	0.169	0.04158	0.006207	2.089e-11	0.004	0.004	Yes	11	intergenic	NA	NA
TG	Metabolic	Triglyceride	7	2	4	rs10012797	3385176	2881770	3521939	T	A	0.243	0.05041	0.005414	1.259e-20	0.003	0.003	Yes	11	intronic	NA	NA
TG	Metabolic	Triglyceride	7	2	4	rs73193383	3392274	2881770	3521939	T	C	0.24	0.04926	0.005442	1.413e-19	0.002	0.002	Yes	11	intronic	NA	NA
TG	Metabolic	Triglyceride	7	2	4	rs12510769	3394374	2881770	3521939	C	T	0.254	0.0482	0.005341	1.82e-19	0.001	0.001	Yes	11	intronic	NA	NA
TG	Metabolic	Triglyceride	7	2	4	rs10027926	3414654	2881770	3521939	A	G	0.244	0.05059	0.005407	8.318e-21	0	0	Yes	11	intronic	NA	NA
TG	Metabolic	Triglyceride	7	2	4	rs77399690	3416880	2881770	3521939	A	G	0.238	0.0507	0.005458	1.549e-20	0	0	Yes	11	intronic	NA	NA
TG	Metabolic	Triglyceride	7	2	4	rs17190954	3418084	2881770	3521939	G	A	0.242	0.05051	0.005422	1.23e-20	0	0	Yes	11	intronic	NA	NA
TG	Metabolic	Triglyceride	7	2	4	rs12641989	3419840	2881770	3521939	A	G	0.238	0.05094	0.005456	1e-20	0	0	Yes	11	intronic	NA	NA
TG	Metabolic	Triglyceride	7	2	4	rs3748037	3420271	2881770	3521939	A	G	0.239	0.05079	0.00545	1.175e-20	0	0	Yes	11	intronic	NA	NA
TG	Metabolic	Triglyceride	7	2	4	rs3088231	3422211	2881770	3521939	A	G	0.236	0.05075	0.005473	1.82e-20	0	0	Yes	11	intronic	NA	NA
TG	Metabolic	Triglyceride	8	1	4	rs16895802	17815889	17669427	18022379	G	C	0.141	0.03682	0.006676	3.467e-08	0.103	0.103	Yes	28	intronic	NA	NA
TG	Metabolic	Triglyceride	8	1	4	rs11941723	17812528	17669427	18022379	G	A	0.142	0.03668	0.006659	3.631e-08	0.098	0.098	Yes	28	UTR5	NA	NA
TG	Metabolic	Triglyceride	8	1	4	rs59037741	17845470	17669427	18022379	T	C	0.138	0.03715	0.006745	3.631e-08	0.098	0.098	Yes	28	UTR3	NA	NA
TG	Metabolic	Triglyceride	8	1	4	rs139724825	17824064	17669427	18022379	T	C	0.141	0.03651	0.006678	4.571e-08	0.079	0.079	Yes	28	intronic	NA	NA
TG	Metabolic	Triglyceride	8	1	4	rs145087631	17862318	17669427	18022379	T	C	0.138	0.03676	0.006739	4.898e-08	0.075	0.075	Yes	28	intronic	NA	NA
TG	Metabolic	Triglyceride	8	1	4	rs16895882	17848764	17669427	18022379	G	T	0.139	0.03662	0.006718	5.012e-08	0.073	0.073	Yes	28	intronic	NA	NA
TG	Metabolic	Triglyceride	8	1	4	rs200031569	17851056	17669427	18022379	C	T	0.139	0.03656	0.006716	5.248e-08	0.07	0.07	Yes	28	intronic	NA	NA
TG	Metabolic	Triglyceride	8	1	4	rs16895796	17813219	17669427	18022379	A	T	0.141	0.03622	0.00667	5.623e-08	0.065	0.065	Yes	28	intronic	NA	NA
TG	Metabolic	Triglyceride	8	1	4	rs78993313	17918070	17669427	18022379	T	C	0.143	0.03483	0.006631	1.514e-07	0.027	0.027	Yes	28	intronic	NA	NA
TG	Metabolic	Triglyceride	8	1	4	rs80043981	17941546	17669427	18022379	T	C	0.143	0.03484	0.006629	1.479e-07	0.027	0.027	Yes	28	intronic	NA	NA
TG	Metabolic	Triglyceride	8	1	4	rs78471813	17922668	17669427	18022379	A	G	0.143	0.0348	0.006631	1.549e-07	0.026	0.026	Yes	28	intronic	NA	NA
TG	Metabolic	Triglyceride	8	1	4	rs78439738	17874635	17669427	18022379	C	T	0.145	0.03463	0.006605	1.585e-07	0.025	0.025	Yes	28	intronic	NA	NA
TG	Metabolic	Triglyceride	8	1	4	rs76828425	17973293	17669427	18022379	T	C	0.144	0.03461	0.006616	1.698e-07	0.024	0.024	Yes	28	intronic	NA	NA
TG	Metabolic	Triglyceride	8	1	4	rs111370140	17985225	17669427	18022379	A	G	0.144	0.03462	0.006618	1.698e-07	0.024	0.024	Yes	28	intronic	NA	NA
TG	Metabolic	Triglyceride	8	1	4	rs16895917	17869234	17669427	18022379	C	T	0.142	0.03462	0.006647	1.905e-07	0.021	0.021	Yes	28	intronic	NA	NA
TG	Metabolic	Triglyceride	8	1	4	rs76264386	17878590	17669427	18022379	G	A	0.142	0.03456	0.006659	2.089e-07	0.02	0.02	Yes	28	intronic	NA	NA
TG	Metabolic	Triglyceride	8	1	4	rs78994908	17878591	17669427	18022379	C	A	0.142	0.03456	0.006659	2.089e-07	0.02	0.02	Yes	28	intronic	NA	NA
TG	Metabolic	Triglyceride	8	1	4	rs113214641	18000893	17669427	18022379	A	G	0.143	0.03443	0.006631	2.089e-07	0.02	0.02	Yes	28	intronic	NA	NA
TG	Metabolic	Triglyceride	8	1	4	rs79032496	18002467	17669427	18022379	A	T	0.143	0.0343	0.006631	2.291e-07	0.018	0.018	Yes	28	intronic	NA	NA
TG	Metabolic	Triglyceride	8	1	4	rs116870149	17927820	17669427	18022379	C	T	0.143	0.03425	0.006639	2.455e-07	0.017	0.017	Yes	28	intronic	NA	NA
TG	Metabolic	Triglyceride	8	1	4	rs78015869	18018329	17669427	18022379	T	C	0.142	0.03424	0.006659	2.692e-07	0.016	0.016	Yes	28	intronic	NA	NA
TG	Metabolic	Triglyceride	8	1	4	rs16895792	17812796	17669427	18022379	T	C	0.125	0.036	0.007028	3.02e-07	0.014	0.014	Yes	28	synonymous_variant	NCAPG	NA
TG	Metabolic	Triglyceride	8	1	4	rs77093246	18013287	17669427	18022379	C	T	0.141	0.03387	0.006672	3.802e-07	0.011	0.011	Yes	28	intronic	NA	NA
TG	Metabolic	Triglyceride	8	1	4	rs7690457	17805379	17669427	18022379	A	G	0.138	0.03339	0.006733	7.079e-07	0.007	0.007	Yes	28	missense_variant	DCAF16	Thr129Ile
TG	Metabolic	Triglyceride	8	1	4	rs118071982	17793324	17669427	18022379	A	G	0.135	0.03268	0.006799	1.549e-06	0.004	0.004	Yes	28	intergenic	NA	NA
TG	Metabolic	Triglyceride	8	1	4	rs111751803	17801702	17669427	18022379	C	G	0.136	0.03267	0.006776	1.413e-06	0.004	0.004	Yes	28	downstream	NA	NA
TG	Metabolic	Triglyceride	8	1	4	rs77992809	17793921	17669427	18022379	C	G	0.136	0.03251	0.006778	1.622e-06	0.003	0.003	Yes	28	intergenic	NA	NA
TG	Metabolic	Triglyceride	8	1	4	rs7683905	17794924	17669427	18022379	G	A	0.136	0.03248	0.006778	1.66e-06	0.003	0.003	Yes	28	intergenic	NA	NA
TG	Metabolic	Triglyceride	9	1	4	rs139502240	69592033	69428250	69635999	T	G	0.428	0.02653	0.004695	1.622e-08	0.059	0.059	Yes	84	intergenic	NA	NA
TG	Metabolic	Triglyceride	9	1	4	rs12644441	69592803	69428250	69635999	T	G	0.429	0.02653	0.004695	1.585e-08	0.059	0.059	Yes	84	intergenic	NA	NA
TG	Metabolic	Triglyceride	9	1	4	rs293457	69572743	69428250	69635999	T	C	0.453	0.02631	0.004667	1.738e-08	0.044	0.044	Yes	84	intergenic	NA	NA
TG	Metabolic	Triglyceride	9	1	4	rs17146671	69578423	69428250	69635999	C	T	0.428	0.02626	0.004695	2.239e-08	0.043	0.043	Yes	84	intergenic	NA	NA
TG	Metabolic	Triglyceride	9	1	4	rs141200334	69588188	69428250	69635999	G	A	0.43	0.02611	0.004693	2.63e-08	0.038	0.038	Yes	84	intergenic	NA	NA
TG	Metabolic	Triglyceride	9	1	4	rs17146664	69575951	69428250	69635999	C	T	0.428	0.02611	0.004696	2.692e-08	0.037	0.037	Yes	84	intergenic	NA	NA
TG	Metabolic	Triglyceride	9	1	4	rs17146678	69581619	69428250	69635999	A	G	0.428	0.02611	0.004696	2.692e-08	0.037	0.037	Yes	84	intergenic	NA	NA
TG	Metabolic	Triglyceride	9	1	4	rs293422	69592647	69428250	69635999	G	A	0.454	0.02606	0.004667	2.344e-08	0.035	0.035	Yes	84	intergenic	NA	NA
TG	Metabolic	Triglyceride	9	1	4	rs293420	69592833	69428250	69635999	T	C	0.469	0.02599	0.004656	2.399e-08	0.035	0.035	Yes	84	intergenic	NA	NA
TG	Metabolic	Triglyceride	9	1	4	rs1708574	69594086	69428250	69635999	C	T	0.454	0.02606	0.004667	2.344e-08	0.035	0.035	Yes	84	intergenic	NA	NA
TG	Metabolic	Triglyceride	9	1	4	rs147532404	69566205	69428250	69635999	T	C	0.424	0.02586	0.004702	3.802e-08	0.028	0.028	Yes	84	intergenic	NA	NA
TG	Metabolic	Triglyceride	9	1	4	rs2168049	69565475	69428250	69635999	G	C	0.421	0.02585	0.004705	3.89e-08	0.027	0.027	Yes	84	intergenic	NA	NA
TG	Metabolic	Triglyceride	9	1	4	rs67121035	69601142	69428250	69635999	G	C	0.458	0.02558	0.004663	4.074e-08	0.025	0.025	Yes	84	intergenic	NA	NA
TG	Metabolic	Triglyceride	9	1	4	rs293460	69571149	69428250	69635999	T	A	0.455	0.02568	0.004666	3.715e-08	0.024	0.024	Yes	84	intergenic	NA	NA
TG	Metabolic	Triglyceride	9	1	4	rs293438	69586365	69428250	69635999	G	A	0.454	0.02567	0.004667	3.802e-08	0.024	0.024	Yes	84	intergenic	NA	NA
TG	Metabolic	Triglyceride	9	1	4	rs293453	69575358	69428250	69635999	T	G	0.452	0.02566	0.004668	3.89e-08	0.023	0.023	Yes	84	intergenic	NA	NA
TG	Metabolic	Triglyceride	9	1	4	rs293439	69585165	69428250	69635999	T	A	0.455	0.02567	0.004666	3.802e-08	0.023	0.023	Yes	84	intergenic	NA	NA
TG	Metabolic	Triglyceride	9	1	4	rs293436	69587717	69428250	69635999	C	T	0.455	0.02567	0.004666	3.802e-08	0.023	0.023	Yes	84	intergenic	NA	NA
TG	Metabolic	Triglyceride	9	1	4	rs1349852	69533217	69428250	69635999	C	A	0.486	0.02477	0.004649	1e-07	0.019	0.019	Yes	84	intronic	NA	NA
TG	Metabolic	Triglyceride	9	1	4	rs989075	69533221	69428250	69635999	T	A	0.487	0.02477	0.004649	1e-07	0.019	0.019	Yes	84	intronic	NA	NA
TG	Metabolic	Triglyceride	9	1	4	rs1960773	69537154	69428250	69635999	A	C	0.492	-0.02479	0.004648	9.55e-08	0.019	0.019	Yes	84	upstream	NA	NA
TG	Metabolic	Triglyceride	9	1	4	rs7686914	69537915	69428250	69635999	T	C	0.479	-0.02489	0.004651	8.71e-08	0.019	0.019	Yes	84	intergenic	NA	NA
TG	Metabolic	Triglyceride	9	1	4	rs7696472	69538180	69428250	69635999	G	A	0.479	-0.02489	0.004651	8.71e-08	0.019	0.019	Yes	84	intergenic	NA	NA
TG	Metabolic	Triglyceride	9	1	4	rs293444	69582806	69428250	69635999	T	A	0.459	0.02541	0.004663	5.129e-08	0.018	0.018	Yes	84	intergenic	NA	NA
TG	Metabolic	Triglyceride	9	1	4	rs293443	69583093	69428250	69635999	C	T	0.459	0.02541	0.004663	5.129e-08	0.018	0.018	Yes	84	intergenic	NA	NA
TG	Metabolic	Triglyceride	9	1	4	rs293442	69583555	69428250	69635999	T	C	0.459	0.02541	0.004663	5.129e-08	0.018	0.018	Yes	84	intergenic	NA	NA
TG	Metabolic	Triglyceride	9	1	4	rs9994887	69537475	69428250	69635999	A	G	0.486	-0.02474	0.004649	1.023e-07	0.017	0.017	Yes	84	intergenic	NA	NA
TG	Metabolic	Triglyceride	9	1	4	rs13112099	69537733	69428250	69635999	T	G	0.486	-0.02473	0.004649	1.047e-07	0.017	0.017	Yes	84	intergenic	NA	NA
TG	Metabolic	Triglyceride	9	1	4	rs2331428	69545492	69428250	69635999	G	A	0.374	0.02576	0.004802	8.128e-08	0.017	0.017	Yes	84	intergenic	NA	NA
TG	Metabolic	Triglyceride	9	1	4	rs1531022	69532128	69428250	69635999	A	G	0.477	0.02458	0.004652	1.259e-07	0.016	0.016	Yes	84	intronic	NA	NA
TG	Metabolic	Triglyceride	9	1	4	rs293410	69599357	69428250	69635999	C	T	0.469	0.02511	0.004656	6.918e-08	0.015	0.015	Yes	84	intergenic	NA	NA
TG	Metabolic	Triglyceride	9	1	4	rs445908	69596840	69428250	69635999	T	C	0.487	0.025	0.004648	7.413e-08	0.014	0.014	Yes	84	intergenic	NA	NA
TG	Metabolic	Triglyceride	9	1	4	rs376360	69595144	69428250	69635999	A	C	0.471	0.02498	0.004655	8.128e-08	0.013	0.013	Yes	84	intergenic	NA	NA
TG	Metabolic	Triglyceride	9	1	4	rs364958	69595972	69428250	69635999	A	G	0.471	0.02499	0.004655	7.943e-08	0.013	0.013	Yes	84	intergenic	NA	NA
TG	Metabolic	Triglyceride	9	1	4	rs383248	69597648	69428250	69635999	T	C	0.47	0.02496	0.004655	8.318e-08	0.013	0.013	Yes	84	intergenic	NA	NA
TG	Metabolic	Triglyceride	9	1	4	rs293411	69598378	69428250	69635999	G	A	0.469	0.02497	0.004656	8.318e-08	0.013	0.013	Yes	84	intergenic	NA	NA
TG	Metabolic	Triglyceride	9	1	4	rs1902023	69536084	69428250	69635999	A	C	0.418	-0.02484	0.004711	1.349e-07	0.009	0.009	Yes	84	missense_variant	UGT2B15	Tyr85Asp
TG	Metabolic	Triglyceride	9	1	4	rs1580083	69536842	69428250	69635999	T	A	0.244	0.02773	0.005409	2.951e-07	0.005	0.005	Yes	84	upstream	NA	NA
TG	Metabolic	Triglyceride	9	1	4	rs1120265	69536844	69428250	69635999	T	C	0.244	0.02773	0.005409	2.951e-07	0.005	0.005	Yes	84	upstream	NA	NA
TG	Metabolic	Triglyceride	9	1	4	rs385566	69594629	69428250	69635999	A	G	0.434	-0.02079	0.004688	9.12e-06	0.003	0.003	Yes	84	intergenic	NA	NA
TG	Metabolic	Triglyceride	9	1	4	rs369524	69594745	69428250	69635999	A	T	0.434	-0.02079	0.004688	9.12e-06	0.003	0.003	Yes	84	intergenic	NA	NA
TG	Metabolic	Triglyceride	9	1	4	rs369248	69594763	69428250	69635999	C	T	0.434	-0.02079	0.004688	9.12e-06	0.003	0.003	Yes	84	intergenic	NA	NA
TG	Metabolic	Triglyceride	9	1	4	rs441930	69595042	69428250	69635999	C	G	0.434	-0.02078	0.004688	9.333e-06	0.003	0.003	Yes	84	intergenic	NA	NA
TG	Metabolic	Triglyceride	9	1	4	rs1584877	69552495	69428250	69635999	A	C	0.496	-0.01948	0.004647	2.754e-05	0.002	0.002	Yes	84	intergenic	NA	NA
TG	Metabolic	Triglyceride	9	1	4	rs1377873	69553294	69428250	69635999	T	C	0.497	-0.0193	0.004647	3.311e-05	0.001	0.001	Yes	84	intergenic	NA	NA
TG	Metabolic	Triglyceride	9	1	4	rs293472	69563110	69428250	69635999	G	A	0.464	-0.0193	0.004659	3.467e-05	0.001	0.001	Yes	84	intergenic	NA	NA
TG	Metabolic	Triglyceride	9	1	4	rs293468	69566388	69428250	69635999	C	A	0.465	-0.01919	0.004658	3.802e-05	0.001	0.001	Yes	84	intergenic	NA	NA
TG	Metabolic	Triglyceride	9	1	4	rs293465	69567248	69428250	69635999	C	G	0.441	-0.01931	0.00468	3.715e-05	0.001	0.001	Yes	84	intergenic	NA	NA
TG	Metabolic	Triglyceride	9	1	4	rs293464	69567295	69428250	69635999	C	T	0.466	-0.01973	0.004658	2.291e-05	0.001	0.001	Yes	84	intergenic	NA	NA
TG	Metabolic	Triglyceride	9	1	4	rs293454	69574708	69428250	69635999	G	A	0.443	-0.01916	0.004678	4.169e-05	0.001	0.001	Yes	84	intergenic	NA	NA
TG	Metabolic	Triglyceride	9	1	4	rs293448	69580883	69428250	69635999	G	A	0.443	-0.01916	0.004677	4.169e-05	0.001	0.001	Yes	84	intergenic	NA	NA
TG	Metabolic	Triglyceride	9	1	4	rs293447	69581280	69428250	69635999	G	A	0.443	-0.01916	0.004678	4.169e-05	0.001	0.001	Yes	84	intergenic	NA	NA
TG	Metabolic	Triglyceride	9	1	4	rs293440	69584741	69428250	69635999	A	G	0.443	-0.01916	0.004678	4.169e-05	0.001	0.001	Yes	84	intergenic	NA	NA
TG	Metabolic	Triglyceride	9	1	4	rs293435	69588052	69428250	69635999	C	T	0.442	-0.0192	0.004678	4.074e-05	0.001	0.001	Yes	84	intergenic	NA	NA
TG	Metabolic	Triglyceride	9	1	4	rs293433	69590353	69428250	69635999	G	A	0.474	-0.01973	0.004653	2.239e-05	0.001	0.001	Yes	84	intergenic	NA	NA
TG	Metabolic	Triglyceride	9	1	4	rs293431	69590669	69428250	69635999	A	G	0.471	-0.01977	0.004655	2.138e-05	0.001	0.001	Yes	84	intergenic	NA	NA
TG	Metabolic	Triglyceride	9	1	4	rs293429	69591612	69428250	69635999	T	C	0.46	-0.01969	0.004662	2.399e-05	0.001	0.001	Yes	84	intergenic	NA	NA
TG	Metabolic	Triglyceride	9	1	4	rs293428	69591782	69428250	69635999	A	G	0.462	-0.01984	0.004661	2.089e-05	0.001	0.001	Yes	84	intergenic	NA	NA
TG	Metabolic	Triglyceride	9	1	4	rs293427	69592057	69428250	69635999	A	T	0.412	-0.01988	0.004721	2.512e-05	0.001	0.001	Yes	84	intergenic	NA	NA
TG	Metabolic	Triglyceride	9	1	4	rs293425	69592217	69428250	69635999	T	C	0.439	-0.01993	0.004682	2.089e-05	0.001	0.001	Yes	84	intergenic	NA	NA
TG	Metabolic	Triglyceride	9	1	4	rs293424	69592230	69428250	69635999	C	T	0.439	-0.01993	0.004682	2.089e-05	0.001	0.001	Yes	84	intergenic	NA	NA
TG	Metabolic	Triglyceride	9	1	4	rs293423	69592442	69428250	69635999	C	T	0.439	-0.01993	0.004682	2.089e-05	0.001	0.001	Yes	84	intergenic	NA	NA
TG	Metabolic	Triglyceride	9	1	4	rs293421	69592759	69428250	69635999	T	A	0.439	-0.01993	0.004682	2.089e-05	0.001	0.001	Yes	84	intergenic	NA	NA
TG	Metabolic	Triglyceride	9	1	4	rs293419	69592841	69428250	69635999	C	T	0.441	-0.01988	0.004679	2.138e-05	0.001	0.001	Yes	84	intergenic	NA	NA
TG	Metabolic	Triglyceride	9	1	4	rs293418	69592847	69428250	69635999	A	G	0.441	-0.01988	0.004679	2.138e-05	0.001	0.001	Yes	84	intergenic	NA	NA
TG	Metabolic	Triglyceride	9	1	4	rs293417	69592875	69428250	69635999	A	T	0.441	-0.01988	0.004679	2.138e-05	0.001	0.001	Yes	84	intergenic	NA	NA
TG	Metabolic	Triglyceride	9	1	4	rs293416	69593020	69428250	69635999	T	C	0.439	-0.01993	0.004682	2.089e-05	0.001	0.001	Yes	84	intergenic	NA	NA
TG	Metabolic	Triglyceride	9	1	4	rs293415	69593060	69428250	69635999	C	A	0.439	-0.01993	0.004682	2.089e-05	0.001	0.001	Yes	84	intergenic	NA	NA
TG	Metabolic	Triglyceride	9	1	4	rs293414	69593108	69428250	69635999	A	G	0.439	-0.01993	0.004682	2.089e-05	0.001	0.001	Yes	84	intergenic	NA	NA
TG	Metabolic	Triglyceride	9	1	4	rs293413	69593180	69428250	69635999	A	T	0.439	-0.01993	0.004682	2.089e-05	0.001	0.001	Yes	84	intergenic	NA	NA
TG	Metabolic	Triglyceride	9	1	4	rs293412	69593216	69428250	69635999	A	G	0.439	-0.01993	0.004682	2.089e-05	0.001	0.001	Yes	84	intergenic	NA	NA
TG	Metabolic	Triglyceride	9	1	4	rs188377	69593517	69428250	69635999	T	G	0.442	-0.01993	0.004678	2.042e-05	0.001	0.001	Yes	84	intergenic	NA	NA
TG	Metabolic	Triglyceride	9	1	4	rs4535391	69593628	69428250	69635999	C	T	0.439	-0.01993	0.004682	2.089e-05	0.001	0.001	Yes	84	intergenic	NA	NA
TG	Metabolic	Triglyceride	9	1	4	rs11944816	69593793	69428250	69635999	T	C	0.439	-0.01993	0.004682	2.089e-05	0.001	0.001	Yes	84	intergenic	NA	NA
TG	Metabolic	Triglyceride	9	1	4	rs34169023	69593866	69428250	69635999	T	G	0.439	-0.01993	0.004682	2.089e-05	0.001	0.001	Yes	84	intergenic	NA	NA
TG	Metabolic	Triglyceride	9	1	4	rs34006477	69593947	69428250	69635999	A	G	0.439	-0.01992	0.004682	2.089e-05	0.001	0.001	Yes	84	intergenic	NA	NA
TG	Metabolic	Triglyceride	9	1	4	rs11942803	69593955	69428250	69635999	C	T	0.439	-0.01993	0.004682	2.089e-05	0.001	0.001	Yes	84	intergenic	NA	NA
TG	Metabolic	Triglyceride	9	1	4	rs35562397	69594055	69428250	69635999	T	G	0.439	-0.01993	0.004682	2.089e-05	0.001	0.001	Yes	84	intergenic	NA	NA
TG	Metabolic	Triglyceride	9	1	4	rs387406	69594170	69428250	69635999	G	A	0.438	-0.01992	0.004683	2.089e-05	0.001	0.001	Yes	84	intergenic	NA	NA
TG	Metabolic	Triglyceride	9	1	4	rs433873	69594524	69428250	69635999	C	G	0.438	-0.01994	0.004684	2.089e-05	0.001	0.001	Yes	84	intergenic	NA	NA
TG	Metabolic	Triglyceride	9	1	4	rs435318	69595971	69428250	69635999	T	C	0.423	-0.01922	0.004703	4.365e-05	0.001	0.001	Yes	84	intergenic	NA	NA
TG	Metabolic	Triglyceride	9	1	4	rs452237	69596260	69428250	69635999	T	C	0.423	-0.01922	0.004703	4.365e-05	0.001	0.001	Yes	84	intergenic	NA	NA
TG	Metabolic	Triglyceride	9	1	4	rs451735	69596552	69428250	69635999	T	C	0.423	-0.01922	0.004703	4.365e-05	0.001	0.001	Yes	84	intergenic	NA	NA
TG	Metabolic	Triglyceride	9	1	4	rs375421	69596611	69428250	69635999	C	T	0.423	-0.01922	0.004703	4.365e-05	0.001	0.001	Yes	84	intergenic	NA	NA
TG	Metabolic	Triglyceride	10	1	4	rs342466	88053085	87768056	88146780	C	T	0.407	-0.03271	0.00473	4.677e-12	0.118	0.118	Yes	37	intronic	NA	NA
TG	Metabolic	Triglyceride	10	1	4	rs342469	88050554	87768056	88146780	G	A	0.416	-0.03255	0.004714	5.012e-12	0.114	0.114	Yes	37	intronic	NA	NA
TG	Metabolic	Triglyceride	10	1	4	rs1037814	88049850	87768056	88146780	T	C	0.414	-0.03253	0.004717	5.37e-12	0.11	0.11	Yes	37	intronic	NA	NA
TG	Metabolic	Triglyceride	10	1	4	rs342468	88051908	87768056	88146780	G	A	0.417	-0.03249	0.004713	5.495e-12	0.106	0.106	Yes	37	intronic	NA	NA
TG	Metabolic	Triglyceride	10	1	4	rs342467	88052219	87768056	88146780	T	C	0.416	-0.03248	0.004713	5.495e-12	0.105	0.105	Yes	37	intronic	NA	NA
TG	Metabolic	Triglyceride	10	1	4	rs1408	88057353	87768056	88146780	G	A	0.411	-0.03246	0.004723	6.31e-12	0.088	0.088	Yes	37	UTR3	NA	NA
TG	Metabolic	Triglyceride	10	1	4	rs342437	88040909	87768056	88146780	A	G	0.407	-0.03211	0.004729	1.122e-11	0.053	0.053	Yes	37	intronic	NA	NA
TG	Metabolic	Triglyceride	10	1	4	rs10023050	88064431	87768056	88146780	G	A	0.39	-0.03233	0.004763	1.148e-11	0.05	0.05	Yes	37	intergenic	NA	NA
TG	Metabolic	Triglyceride	10	1	4	rs342438	88040406	87768056	88146780	A	G	0.416	-0.03178	0.004714	1.585e-11	0.041	0.041	Yes	37	intronic	NA	NA
TG	Metabolic	Triglyceride	10	1	4	rs2926511	88062611	87768056	88146780	A	G	0.436	-0.03168	0.004686	1.38e-11	0.041	0.041	Yes	37	downstream	NA	NA
TG	Metabolic	Triglyceride	10	1	4	rs16930	88043945	87768056	88146780	G	A	0.42	-0.03147	0.004708	2.344e-11	0.028	0.028	Yes	37	intronic	NA	NA
TG	Metabolic	Triglyceride	10	1	4	rs342435	88043206	87768056	88146780	G	A	0.43	-0.03128	0.004693	2.63e-11	0.024	0.024	Yes	37	intronic	NA	NA
TG	Metabolic	Triglyceride	10	1	4	rs17012368	87996119	87768056	88146780	G	T	0.382	-0.03078	0.004783	1.23e-10	0.006	0.006	Yes	37	intronic	NA	NA
TG	Metabolic	Triglyceride	10	1	4	rs9998251	87999055	87768056	88146780	A	G	0.382	-0.0308	0.004783	1.202e-10	0.006	0.006	Yes	37	intronic	NA	NA
TG	Metabolic	Triglyceride	10	1	4	rs3775223	88000446	87768056	88146780	T	A	0.382	-0.0308	0.004783	1.202e-10	0.006	0.006	Yes	37	intronic	NA	NA
TG	Metabolic	Triglyceride	10	1	4	rs2045592	88014346	87768056	88146780	G	C	0.382	-0.03075	0.004781	1.259e-10	0.006	0.006	Yes	37	intronic	NA	NA
TG	Metabolic	Triglyceride	10	1	4	rs3775220	88014753	87768056	88146780	G	A	0.382	-0.03075	0.004781	1.288e-10	0.006	0.006	Yes	37	intronic	NA	NA
TG	Metabolic	Triglyceride	10	1	4	rs3775217	88019467	87768056	88146780	G	A	0.382	-0.03078	0.004781	1.202e-10	0.006	0.006	Yes	37	intronic	NA	NA
TG	Metabolic	Triglyceride	10	1	4	rs3775214	88023299	87768056	88146780	G	A	0.393	-0.03057	0.004757	1.318e-10	0.006	0.006	Yes	37	intronic	NA	NA
TG	Metabolic	Triglyceride	10	1	4	rs442177	88030261	87768056	88146780	G	T	0.414	-0.03024	0.004716	1.445e-10	0.006	0.006	Yes	37	intronic	NA	NA
TG	Metabolic	Triglyceride	10	1	4	rs4693156	88007227	87768056	88146780	C	T	0.382	-0.03066	0.004782	1.445e-10	0.005	0.005	Yes	37	intronic	NA	NA
TG	Metabolic	Triglyceride	10	1	4	rs3775221	88011793	87768056	88146780	G	T	0.382	-0.03067	0.004781	1.413e-10	0.005	0.005	Yes	37	intronic	NA	NA
TG	Metabolic	Triglyceride	10	1	4	rs342456	88023870	87768056	88146780	T	C	0.416	-0.0301	0.004714	1.738e-10	0.005	0.005	Yes	37	intronic	NA	NA
TG	Metabolic	Triglyceride	10	1	4	rs1674999	88027650	87768056	88146780	G	A	0.416	-0.03013	0.004714	1.66e-10	0.005	0.005	Yes	37	intronic	NA	NA
TG	Metabolic	Triglyceride	10	1	4	rs3736669	87992753	87768056	88146780	A	G	0.403	-0.03021	0.004738	1.82e-10	0.004	0.004	Yes	37	intronic	NA	NA
TG	Metabolic	Triglyceride	10	1	4	rs2125787	87996623	87768056	88146780	G	A	0.415	-0.02983	0.004715	2.512e-10	0.004	0.004	Yes	37	intronic	NA	NA
TG	Metabolic	Triglyceride	10	1	4	rs236995	88000423	87768056	88146780	G	C	0.415	-0.02986	0.004715	2.399e-10	0.004	0.004	Yes	37	intronic	NA	NA
TG	Metabolic	Triglyceride	10	1	4	rs342452	88018408	87768056	88146780	A	G	0.42	-0.02985	0.004708	2.291e-10	0.004	0.004	Yes	37	intronic	NA	NA
TG	Metabolic	Triglyceride	10	1	4	rs342454	88021500	87768056	88146780	T	A	0.416	-0.02992	0.004713	2.188e-10	0.004	0.004	Yes	37	intronic	NA	NA
TG	Metabolic	Triglyceride	10	1	4	rs236996	88005203	87768056	88146780	A	G	0.417	-0.02969	0.004713	2.951e-10	0.003	0.003	Yes	37	intronic	NA	NA
TG	Metabolic	Triglyceride	10	1	4	rs236984	88008614	87768056	88146780	A	G	0.416	-0.02971	0.004714	2.951e-10	0.003	0.003	Yes	37	intronic	NA	NA
TG	Metabolic	Triglyceride	10	1	4	rs236985	88008782	87768056	88146780	A	G	0.416	-0.02974	0.004714	2.818e-10	0.003	0.003	Yes	37	intronic	NA	NA
TG	Metabolic	Triglyceride	10	1	4	rs236987	88009779	87768056	88146780	T	C	0.416	-0.02973	0.004715	2.884e-10	0.003	0.003	Yes	37	intronic	NA	NA
TG	Metabolic	Triglyceride	10	1	4	rs236992	88016739	87768056	88146780	A	G	0.418	-0.02978	0.00471	2.57e-10	0.003	0.003	Yes	37	intronic	NA	NA
TG	Metabolic	Triglyceride	10	1	4	rs236993	88016874	87768056	88146780	G	T	0.418	-0.02978	0.00471	2.57e-10	0.003	0.003	Yes	37	intronic	NA	NA
TG	Metabolic	Triglyceride	10	1	4	rs342453	88018489	87768056	88146780	C	G	0.418	-0.02978	0.00471	2.57e-10	0.003	0.003	Yes	37	intronic	NA	NA
TG	Metabolic	Triglyceride	10	1	4	rs28432336	87984331	87768056	88146780	G	A	0.375	-0.03049	0.0048	2.138e-10	0.002	0.002	Yes	37	intronic	NA	NA
TG	Metabolic	Triglyceride	11	1	5	rs173964	55809465	55694632	55816888	A	G	0.473	-0.03155	0.004654	1.202e-11	0.154	0.154	Yes	7	intronic	NA	NA
TG	Metabolic	Triglyceride	11	1	5	rs256903	55809138	55694632	55816888	C	A	0.473	-0.03155	0.004654	1.202e-11	0.153	0.153	Yes	7	intronic	NA	NA
TG	Metabolic	Triglyceride	11	1	5	rs256904	55810305	55694632	55816888	A	T	0.473	-0.03154	0.004654	1.23e-11	0.15	0.15	Yes	7	intronic	NA	NA
TG	Metabolic	Triglyceride	11	1	5	rs464605	55807370	55694632	55816888	C	T	0.47	-0.03151	0.004656	1.288e-11	0.143	0.143	Yes	7	downstream	NA	NA
TG	Metabolic	Triglyceride	11	1	5	rs392794	55808342	55694632	55816888	C	T	0.47	-0.03151	0.004656	1.288e-11	0.143	0.143	Yes	7	intronic	NA	NA
TG	Metabolic	Triglyceride	11	1	5	rs465002	55808475	55694632	55816888	C	T	0.472	-0.03144	0.004654	1.413e-11	0.131	0.131	Yes	7	intronic	NA	NA
TG	Metabolic	Triglyceride	11	1	5	rs459193	55806751	55694632	55816888	A	G	0.468	-0.03143	0.004657	1.479e-11	0.126	0.126	Yes	7	downstream	NA	NA
TG	Metabolic	Triglyceride	12	NA	5	NA	NA	78317629	78620841	NA	NA	NA	-0.0265294	0.00475838	2.45471e-08	NA	NA	No	NA	NA	NA	NA
TG	Metabolic	Triglyceride	13	1	5	rs7720409	118728256	118598998	118740693	A	G	0.155	-0.03787	0.006412	3.467e-09	0.141	0.141	Yes	9	intronic	NA	NA
TG	Metabolic	Triglyceride	13	1	5	rs1045242	118729327	118598998	118740693	G	A	0.156	-0.03767	0.006408	4.169e-09	0.12	0.12	Yes	9	UTR3	NA	NA
TG	Metabolic	Triglyceride	13	1	5	rs9764678	118726662	118598998	118740693	C	T	0.154	-0.03782	0.006437	4.266e-09	0.119	0.119	Yes	9	intronic	NA	NA
TG	Metabolic	Triglyceride	13	1	5	rs1045241	118729286	118598998	118740693	T	C	0.155	-0.03767	0.006422	4.467e-09	0.111	0.111	Yes	9	UTR3	NA	NA
TG	Metabolic	Triglyceride	13	1	5	rs7703744	118732187	118598998	118740693	G	C	0.152	-0.0379	0.00647	4.677e-09	0.11	0.11	Yes	9	UTR3	NA	NA
TG	Metabolic	Triglyceride	13	1	5	rs3203922	118728953	118598998	118740693	C	G	0.155	-0.03755	0.006417	4.898e-09	0.105	0.105	Yes	9	synonymous_variant	TNFAIP8	NA
TG	Metabolic	Triglyceride	13	1	5	rs56017758	118740693	118598998	118740693	A	G	0.136	-0.03965	0.006785	5.129e-09	0.102	0.102	Yes	9	intergenic	NA	NA
TG	Metabolic	Triglyceride	13	1	5	rs12332329	118721694	118598998	118740693	A	G	0.144	-0.03863	0.006624	5.495e-09	0.094	0.094	Yes	9	intronic	NA	NA
TG	Metabolic	Triglyceride	13	1	5	rs6595187	118723609	118598998	118740693	G	A	0.147	-0.03825	0.006558	5.495e-09	0.094	0.094	Yes	9	intronic	NA	NA
TG	Metabolic	Triglyceride	14	1	5	rs6882076	156390297	156170769	156558821	T	C	0.271	-0.04743	0.005226	1.122e-19	0.099	0.099	Yes	16	upstream	NA	NA
TG	Metabolic	Triglyceride	14	1	5	rs1501908	156398169	156170769	156558821	G	C	0.287	-0.04657	0.005134	1.175e-19	0.08	0.08	Yes	16	intergenic	NA	NA
TG	Metabolic	Triglyceride	14	1	5	rs1393207	156397540	156170769	156558821	T	A	0.286	-0.04659	0.005141	1.259e-19	0.075	0.075	Yes	16	intergenic	NA	NA
TG	Metabolic	Triglyceride	14	1	5	rs4704826	156392082	156170769	156558821	C	A	0.284	-0.04665	0.005151	1.349e-19	0.074	0.074	Yes	16	intergenic	NA	NA
TG	Metabolic	Triglyceride	14	1	5	rs6882345	156397673	156170769	156558821	G	A	0.287	-0.04648	0.005134	1.38e-19	0.069	0.069	Yes	16	intergenic	NA	NA
TG	Metabolic	Triglyceride	14	1	5	rs6874202	156391628	156170769	156558821	T	C	0.283	-0.04663	0.005156	1.514e-19	0.067	0.067	Yes	16	intergenic	NA	NA
TG	Metabolic	Triglyceride	14	1	5	rs12657266	156396003	156170769	156558821	C	T	0.284	-0.04661	0.005154	1.514e-19	0.066	0.066	Yes	16	intergenic	NA	NA
TG	Metabolic	Triglyceride	14	1	5	rs58198139	156399039	156170769	156558821	C	T	0.288	-0.04639	0.005131	1.549e-19	0.062	0.062	Yes	16	intergenic	NA	NA
TG	Metabolic	Triglyceride	14	1	5	rs55776147	156400808	156170769	156558821	A	G	0.289	-0.04636	0.005127	1.549e-19	0.061	0.061	Yes	16	intergenic	NA	NA
TG	Metabolic	Triglyceride	14	1	5	rs4704827	156392089	156170769	156558821	T	C	0.282	-0.0466	0.005162	1.738e-19	0.059	0.059	Yes	16	intergenic	NA	NA
TG	Metabolic	Triglyceride	14	1	5	rs12517431	156392248	156170769	156558821	C	T	0.282	-0.0466	0.005162	1.738e-19	0.059	0.059	Yes	16	intergenic	NA	NA
TG	Metabolic	Triglyceride	14	1	5	rs28735189	156394093	156170769	156558821	C	T	0.282	-0.04654	0.005161	1.95e-19	0.054	0.054	Yes	16	intergenic	NA	NA
TG	Metabolic	Triglyceride	14	1	5	rs9715911	156394441	156170769	156558821	G	A	0.282	-0.04654	0.005161	1.95e-19	0.054	0.054	Yes	16	intergenic	NA	NA
TG	Metabolic	Triglyceride	14	1	5	rs11745603	156394518	156170769	156558821	C	T	0.282	-0.04654	0.005161	1.95e-19	0.054	0.054	Yes	16	intergenic	NA	NA
TG	Metabolic	Triglyceride	14	1	5	rs11134475	156399950	156170769	156558821	A	G	0.284	-0.04649	0.00515	1.778e-19	0.053	0.053	Yes	16	intergenic	NA	NA
TG	Metabolic	Triglyceride	14	1	5	rs4704834	156443066	156170769	156558821	A	G	0.278	-0.04537	0.005186	2.138e-18	0.005	0.005	Yes	16	intergenic	NA	NA
TG	Metabolic	Triglyceride	15	1	6	rs9328402	7227511	7094186	7235737	T	C	0.182	0.03539	0.006027	4.365e-09	0.439	0.439	Yes	10	intronic	NA	NA
TG	Metabolic	Triglyceride	15	1	6	rs9505085	7226959	7094186	7235737	T	C	0.182	0.03511	0.006023	5.495e-09	0.344	0.344	Yes	10	intronic	NA	NA
TG	Metabolic	Triglyceride	15	1	6	rs6907334	7228816	7094186	7235737	G	T	0.185	0.03365	0.005984	1.862e-08	0.105	0.105	Yes	10	intronic	NA	NA
TG	Metabolic	Triglyceride	15	1	6	rs9328401	7225674	7094186	7235737	C	A	0.188	0.03284	0.005944	3.311e-08	0.062	0.062	Yes	10	intronic	NA	NA
TG	Metabolic	Triglyceride	15	1	6	rs7768742	7235737	7094186	7235737	T	C	0.155	0.03443	0.006412	7.943e-08	0.025	0.025	Yes	10	intronic	NA	NA
TG	Metabolic	Triglyceride	15	1	6	rs9379082	7220960	7094186	7235737	C	T	0.221	0.02853	0.005602	3.548e-07	0.004	0.004	Yes	10	intronic	NA	NA
TG	Metabolic	Triglyceride	15	1	6	rs6931262	7217517	7094186	7235737	T	C	0.221	0.02834	0.005596	4.074e-07	0.003	0.003	Yes	10	intronic	NA	NA
TG	Metabolic	Triglyceride	15	1	6	rs3812172	7218187	7094186	7235737	A	G	0.222	0.0284	0.005594	3.802e-07	0.003	0.003	Yes	10	intronic	NA	NA
TG	Metabolic	Triglyceride	15	1	6	rs9379081	7219873	7094186	7235737	T	G	0.221	0.02843	0.005603	3.89e-07	0.003	0.003	Yes	10	intronic	NA	NA
TG	Metabolic	Triglyceride	15	1	6	rs9505073	7196056	7094186	7235737	A	G	0.217	0.02827	0.005637	5.248e-07	0.002	0.002	Yes	10	intronic	NA	NA
TG	Metabolic	Triglyceride	16	1	6	rs150971595	29600361	28435049	29613163	T	C	0.092	-0.0608	0.008046	4.169e-14	0.969	0.969	Yes	3	intronic	NA	NA
TG	Metabolic	Triglyceride	16	1	6	rs9393967	29469489	28435049	29613163	T	C	0.081	-0.05857	0.008512	5.888e-12	0.015	0.015	Yes	3	ncRNA_intronic	NA	NA
TG	Metabolic	Triglyceride	16	1	6	rs9391895	29502036	28435049	29613163	A	G	0.087	-0.05683	0.008232	5.012e-12	0.014	0.014	Yes	3	downstream	NA	NA
TG	Metabolic	Triglyceride	17	1	6	rs2396083	43804808	43656169	43820215	G	C	0.221	-0.03142	0.005604	2.042e-08	0.22	0.22	Yes	10	intergenic	NA	NA
TG	Metabolic	Triglyceride	17	1	6	rs2396084	43804825	43656169	43820215	A	G	0.221	-0.03141	0.005604	2.089e-08	0.219	0.219	Yes	10	intergenic	NA	NA
TG	Metabolic	Triglyceride	17	1	6	rs10223666	43805502	43656169	43820215	G	C	0.217	-0.0314	0.005635	2.512e-08	0.208	0.208	Yes	10	intergenic	NA	NA
TG	Metabolic	Triglyceride	17	1	6	rs744103	43805362	43656169	43820215	T	A	0.221	-0.03071	0.005602	4.169e-08	0.13	0.13	Yes	10	intergenic	NA	NA
TG	Metabolic	Triglyceride	17	1	6	rs1317983	43806335	43656169	43820215	T	C	0.218	-0.03047	0.005623	6.026e-08	0.106	0.106	Yes	10	intergenic	NA	NA
TG	Metabolic	Triglyceride	17	1	6	rs881858	43806609	43656169	43820215	G	A	0.219	-0.03019	0.005619	7.762e-08	0.081	0.081	Yes	10	intergenic	NA	NA
TG	Metabolic	Triglyceride	17	1	6	rs9367176	43793858	43656169	43820215	T	C	0.119	-0.04241	0.007179	3.467e-09	0.008	0.008	Yes	10	intergenic	NA	NA
TG	Metabolic	Triglyceride	17	1	6	rs9381255	43795927	43656169	43820215	C	T	0.115	-0.0428	0.007292	4.365e-09	0.008	0.008	Yes	10	intergenic	NA	NA
TG	Metabolic	Triglyceride	17	1	6	rs9369423	43796070	43656169	43820215	T	C	0.116	-0.04263	0.007264	4.365e-09	0.007	0.007	Yes	10	intergenic	NA	NA
TG	Metabolic	Triglyceride	17	1	6	rs9394965	43794752	43656169	43820215	C	T	0.12	-0.04166	0.00716	5.888e-09	0.006	0.006	Yes	10	intergenic	NA	NA
TG	Metabolic	Triglyceride	17	2	6	rs1358980	43764551	43656169	43820215	C	T	0.447	-0.03665	0.004673	4.467e-15	0.499	0.499	Yes	4	intergenic	NA	NA
TG	Metabolic	Triglyceride	17	2	6	rs11967262	43760327	43656169	43820215	C	G	0.44	-0.03614	0.004681	1.148e-14	0.205	0.205	Yes	4	intergenic	NA	NA
TG	Metabolic	Triglyceride	17	2	6	rs998584	43757896	43656169	43820215	C	A	0.446	-0.03601	0.004674	1.318e-14	0.187	0.187	Yes	4	intergenic	NA	NA
TG	Metabolic	Triglyceride	17	2	6	rs4711750	43757082	43656169	43820215	T	A	0.434	-0.03582	0.004688	2.188e-14	0.108	0.108	Yes	4	intergenic	NA	NA
TG	Metabolic	Triglyceride	18	1	7	rs56001710	25983400	25844480	26128382	T	A	0.325	-0.03399	0.004962	7.413e-12	0.289	0.289	Yes	14	intergenic	NA	NA
TG	Metabolic	Triglyceride	18	1	7	rs7789194	25992510	25844480	26128382	T	C	0.417	-0.03415	0.004713	4.365e-13	0.239	0.239	Yes	14	intergenic	NA	NA
TG	Metabolic	Triglyceride	18	1	7	rs9639523	25991977	25844480	26128382	G	T	0.419	-0.03372	0.00471	8.128e-13	0.145	0.145	Yes	14	intergenic	NA	NA
TG	Metabolic	Triglyceride	18	1	7	rs11505316	25982319	25844480	26128382	A	G	0.272	-0.03356	0.00522	1.288e-10	0.077	0.077	Yes	14	intergenic	NA	NA
TG	Metabolic	Triglyceride	18	1	7	rs9886357	25973064	25844480	26128382	A	G	0.27	-0.03327	0.005232	2.042e-10	0.052	0.052	Yes	14	intergenic	NA	NA
TG	Metabolic	Triglyceride	18	1	7	rs28856948	25973637	25844480	26128382	A	G	0.269	-0.03329	0.005239	2.089e-10	0.051	0.051	Yes	14	intergenic	NA	NA
TG	Metabolic	Triglyceride	18	1	7	rs10280475	25963672	25844480	26128382	C	T	0.273	-0.0327	0.005213	3.548e-10	0.035	0.035	Yes	14	intergenic	NA	NA
TG	Metabolic	Triglyceride	18	1	7	rs7786102	25965759	25844480	26128382	A	G	0.343	-0.0327	0.004895	2.399e-11	0.027	0.027	Yes	14	intergenic	NA	NA
TG	Metabolic	Triglyceride	18	1	7	rs6959252	25984566	25844480	26128382	A	G	0.373	-0.03049	0.004806	2.239e-10	0.021	0.021	Yes	14	intergenic	NA	NA
TG	Metabolic	Triglyceride	18	1	7	rs4719839	25986573	25844480	26128382	G	A	0.378	-0.03042	0.004792	2.188e-10	0.021	0.021	Yes	14	intergenic	NA	NA
TG	Metabolic	Triglyceride	18	1	7	rs56367234	25951652	25844480	26128382	A	C	0.273	-0.03198	0.005217	8.71e-10	0.015	0.015	Yes	14	intergenic	NA	NA
TG	Metabolic	Triglyceride	18	1	7	rs4719841	25997536	25844480	26128382	A	G	0.356	-0.03221	0.004852	3.162e-11	0.009	0.009	Yes	14	intergenic	NA	NA
TG	Metabolic	Triglyceride	18	1	7	rs28601842	25952238	25844480	26128382	A	G	0.277	-0.03125	0.005193	1.778e-09	0.008	0.008	Yes	14	intergenic	NA	NA
TG	Metabolic	Triglyceride	18	1	7	rs1966840	25951212	25844480	26128382	G	A	0.277	-0.03113	0.00519	1.995e-09	0.007	0.007	Yes	14	intergenic	NA	NA
TG	Metabolic	Triglyceride	19	1	7	rs17832252	44200099	44091190	44221302	T	G	0.202	-0.03671	0.005787	2.239e-10	0.089	0.089	Yes	22	intronic	NA	NA
TG	Metabolic	Triglyceride	19	1	7	rs2284773	44221295	44091190	44221302	A	G	0.198	-0.03657	0.005832	3.631e-10	0.079	0.079	Yes	22	intronic	NA	NA
TG	Metabolic	Triglyceride	19	1	7	rs2284772	44221302	44091190	44221302	G	A	0.198	-0.03656	0.005832	3.631e-10	0.078	0.078	Yes	22	intronic	NA	NA
TG	Metabolic	Triglyceride	19	1	7	rs62460075	44201149	44091190	44221302	T	C	0.198	-0.03654	0.005834	3.802e-10	0.058	0.058	Yes	22	intronic	NA	NA
TG	Metabolic	Triglyceride	19	1	7	rs2284775	44217361	44091190	44221302	G	A	0.217	-0.03497	0.005632	5.37e-10	0.057	0.057	Yes	22	intronic	NA	NA
TG	Metabolic	Triglyceride	19	1	7	rs2284774	44218341	44091190	44221302	A	G	0.216	-0.03494	0.005642	5.888e-10	0.051	0.051	Yes	22	intronic	NA	NA
TG	Metabolic	Triglyceride	19	1	7	rs2300587	44218794	44091190	44221302	C	T	0.216	-0.03492	0.005642	6.026e-10	0.051	0.051	Yes	22	intronic	NA	NA
TG	Metabolic	Triglyceride	19	1	7	rs12534104	44219742	44091190	44221302	A	C	0.216	-0.03492	0.005647	6.31e-10	0.049	0.049	Yes	22	intronic	NA	NA
TG	Metabolic	Triglyceride	19	1	7	rs2284777	44216598	44091190	44221302	C	T	0.225	-0.03442	0.005566	6.166e-10	0.048	0.048	Yes	22	intronic	NA	NA
TG	Metabolic	Triglyceride	19	1	7	rs3779606	44215014	44091190	44221302	C	T	0.225	-0.03437	0.005567	6.607e-10	0.045	0.045	Yes	22	intronic	NA	NA
TG	Metabolic	Triglyceride	19	1	7	rs62460080	44215871	44091190	44221302	A	G	0.224	-0.0344	0.005572	6.607e-10	0.045	0.045	Yes	22	intronic	NA	NA
TG	Metabolic	Triglyceride	19	1	7	rs62459064	44216297	44091190	44221302	T	C	0.225	-0.03437	0.005567	6.607e-10	0.045	0.045	Yes	22	intronic	NA	NA
TG	Metabolic	Triglyceride	19	1	7	rs17172566	44216112	44091190	44221302	A	G	0.225	-0.03436	0.005567	6.761e-10	0.044	0.044	Yes	22	intronic	NA	NA
TG	Metabolic	Triglyceride	19	1	7	rs113767488	44214513	44091190	44221302	C	T	0.208	-0.03515	0.005727	8.318e-10	0.041	0.041	Yes	22	intronic	NA	NA
TG	Metabolic	Triglyceride	19	1	7	rs60275913	44212285	44091190	44221302	T	G	0.232	-0.03365	0.005502	9.55e-10	0.031	0.031	Yes	22	intronic	NA	NA
TG	Metabolic	Triglyceride	19	1	7	rs59419319	44213874	44091190	44221302	T	C	0.232	-0.03362	0.005502	1e-09	0.03	0.03	Yes	22	intronic	NA	NA
TG	Metabolic	Triglyceride	19	1	7	rs112745774	44211618	44091190	44221302	T	C	0.233	-0.03354	0.005493	1.023e-09	0.029	0.029	Yes	22	intronic	NA	NA
TG	Metabolic	Triglyceride	19	1	7	rs16881016	44211407	44091190	44221302	C	T	0.234	-0.03345	0.005487	1.096e-09	0.028	0.028	Yes	22	intronic	NA	NA
TG	Metabolic	Triglyceride	19	1	7	rs62460076	44206394	44091190	44221302	A	T	0.218	-0.03429	0.005631	1.148e-09	0.026	0.026	Yes	22	intronic	NA	NA
TG	Metabolic	Triglyceride	19	1	7	rs62460077	44206682	44091190	44221302	T	C	0.218	-0.03429	0.005631	1.148e-09	0.026	0.026	Yes	22	intronic	NA	NA
TG	Metabolic	Triglyceride	19	1	7	rs73112269	44208007	44091190	44221302	A	G	0.231	-0.03351	0.005513	1.202e-09	0.025	0.025	Yes	22	intronic	NA	NA
TG	Metabolic	Triglyceride	19	1	7	rs12540369	44205514	44091190	44221302	T	A	0.218	-0.03422	0.005627	1.202e-09	0.024	0.024	Yes	22	intronic	NA	NA
TG	Metabolic	Triglyceride	20	1	7	rs12531645	73023881	72582448	73344879	A	G	0.086	-0.1548	0.008297	1.023e-77	0.448	0.448	Yes	7	intronic	NA	NA
TG	Metabolic	Triglyceride	20	1	7	rs3812316	73020337	72582448	73344879	G	C	0.085	-0.155	0.008331	3.162e-77	0.151	0.151	Yes	7	missense_variant	MLXIPL	Gln241His
TG	Metabolic	Triglyceride	20	1	7	rs13246993	73022746	72582448	73344879	A	G	0.085	-0.1548	0.008329	3.981e-77	0.119	0.119	Yes	7	intronic	NA	NA
TG	Metabolic	Triglyceride	20	1	7	rs77048596	73022211	72582448	73344879	A	G	0.086	-0.1543	0.008309	5.129e-77	0.089	0.089	Yes	7	intronic	NA	NA
TG	Metabolic	Triglyceride	20	1	7	rs6968170	73020676	72582448	73344879	A	G	0.085	-0.1545	0.00832	5.37e-77	0.086	0.086	Yes	7	intronic	NA	NA
TG	Metabolic	Triglyceride	20	1	7	rs61010704	73019975	72582448	73344879	G	A	0.086	-0.1543	0.008309	5.495e-77	0.084	0.084	Yes	7	intronic	NA	NA
TG	Metabolic	Triglyceride	20	1	7	rs34166762	73018524	72582448	73344879	C	T	0.085	-0.1538	0.008317	2.239e-76	0.022	0.022	Yes	7	intronic	NA	NA
TG	Metabolic	Triglyceride	21	1	7	rs3996352	130444934	130322934	130468190	G	A	0.299	-0.03328	0.005073	5.37e-11	0.078	0.078	Yes	49	intergenic	NA	NA
TG	Metabolic	Triglyceride	21	1	7	rs13240528	130445128	130322934	130468190	A	C	0.299	-0.03328	0.005073	5.37e-11	0.078	0.078	Yes	49	intergenic	NA	NA
TG	Metabolic	Triglyceride	21	1	7	rs17789506	130445574	130322934	130468190	A	G	0.299	-0.03327	0.005073	5.37e-11	0.078	0.078	Yes	49	intergenic	NA	NA
TG	Metabolic	Triglyceride	21	1	7	rs11765979	130445877	130322934	130468190	C	A	0.299	-0.03328	0.005073	5.37e-11	0.078	0.078	Yes	49	intergenic	NA	NA
TG	Metabolic	Triglyceride	21	1	7	rs13241538	130439862	130322934	130468190	C	G	0.311	-0.03257	0.00502	8.71e-11	0.054	0.054	Yes	49	intergenic	NA	NA
TG	Metabolic	Triglyceride	21	1	7	rs13233731	130437689	130322934	130468190	A	G	0.309	-0.03254	0.005029	9.772e-11	0.049	0.049	Yes	49	intergenic	NA	NA
TG	Metabolic	Triglyceride	21	1	7	rs13228906	130441884	130322934	130468190	A	G	0.308	-0.03254	0.005031	9.772e-11	0.049	0.049	Yes	49	intergenic	NA	NA
TG	Metabolic	Triglyceride	21	1	7	rs17185445	130442627	130322934	130468190	T	C	0.308	-0.03254	0.005031	9.772e-11	0.049	0.049	Yes	49	intergenic	NA	NA
TG	Metabolic	Triglyceride	21	1	7	rs13234407	130438214	130322934	130468190	A	G	0.309	-0.03252	0.005029	1e-10	0.048	0.048	Yes	49	intergenic	NA	NA
TG	Metabolic	Triglyceride	21	1	7	rs11979110	130436459	130322934	130468190	T	C	0.309	-0.03249	0.005029	1.047e-10	0.047	0.047	Yes	49	intergenic	NA	NA
TG	Metabolic	Triglyceride	21	1	7	rs13230111	130437124	130322934	130468190	G	A	0.309	-0.03246	0.00503	1.096e-10	0.045	0.045	Yes	49	intergenic	NA	NA
TG	Metabolic	Triglyceride	21	1	7	rs4731702	130433384	130322934	130468190	T	C	0.311	-0.0321	0.005019	1.585e-10	0.032	0.032	Yes	49	intergenic	NA	NA
TG	Metabolic	Triglyceride	21	1	7	rs35057928	130434526	130322934	130468190	C	T	0.309	-0.03205	0.005028	1.862e-10	0.029	0.029	Yes	49	intergenic	NA	NA
TG	Metabolic	Triglyceride	21	1	7	rs34282904	130434529	130322934	130468190	A	G	0.309	-0.03206	0.005028	1.82e-10	0.029	0.029	Yes	49	intergenic	NA	NA
TG	Metabolic	Triglyceride	21	1	7	rs34072724	130432469	130322934	130468190	A	G	0.303	-0.03214	0.005056	2.042e-10	0.027	0.027	Yes	49	intergenic	NA	NA
TG	Metabolic	Triglyceride	21	1	7	rs13241165	130432538	130322934	130468190	T	A	0.303	-0.03214	0.005056	2.042e-10	0.027	0.027	Yes	49	intergenic	NA	NA
TG	Metabolic	Triglyceride	21	1	7	rs35722851	130434500	130322934	130468190	C	T	0.309	-0.03198	0.005028	1.995e-10	0.027	0.027	Yes	49	intergenic	NA	NA
TG	Metabolic	Triglyceride	21	1	7	rs4731701	130430930	130322934	130468190	T	C	0.289	-0.03225	0.005128	3.162e-10	0.021	0.021	Yes	49	intergenic	NA	NA
TG	Metabolic	Triglyceride	21	1	7	rs13234269	130429186	130322934	130468190	A	T	0.285	-0.03227	0.005146	3.631e-10	0.019	0.019	Yes	49	intergenic	NA	NA
TG	Metabolic	Triglyceride	21	1	7	rs3996350	130427057	130322934	130468190	C	G	0.286	-0.03215	0.005141	3.981e-10	0.018	0.018	Yes	49	intergenic	NA	NA
TG	Metabolic	Triglyceride	21	1	7	rs6973807	130423972	130322934	130468190	G	A	0.265	-0.03222	0.005263	9.12e-10	0.011	0.011	Yes	49	intergenic	NA	NA
TG	Metabolic	Triglyceride	21	1	7	rs6974400	130424075	130322934	130468190	A	G	0.265	-0.03222	0.005263	9.12e-10	0.011	0.011	Yes	49	intergenic	NA	NA
TG	Metabolic	Triglyceride	21	1	7	rs11762784	130424646	130322934	130468190	A	G	0.265	-0.03221	0.005263	9.333e-10	0.011	0.011	Yes	49	intergenic	NA	NA
TG	Metabolic	Triglyceride	21	1	7	rs6974288	130424212	130322934	130468190	G	A	0.266	-0.03214	0.005261	1e-09	0.01	0.01	Yes	49	intergenic	NA	NA
TG	Metabolic	Triglyceride	21	1	7	rs12154627	130422934	130322934	130468190	C	T	0.265	-0.03189	0.005266	1.413e-09	0.007	0.007	Yes	49	intergenic	NA	NA
TG	Metabolic	Triglyceride	21	1	7	rs1665759	130451497	130322934	130468190	T	C	0.374	-0.0296	0.004802	7.079e-10	0.004	0.004	Yes	49	intergenic	NA	NA
TG	Metabolic	Triglyceride	21	1	7	rs1646629	130451623	130322934	130468190	C	T	0.374	-0.02959	0.004801	7.079e-10	0.004	0.004	Yes	49	intergenic	NA	NA
TG	Metabolic	Triglyceride	21	1	7	rs1646631	130451671	130322934	130468190	G	A	0.374	-0.0296	0.004802	7.079e-10	0.004	0.004	Yes	49	intergenic	NA	NA
TG	Metabolic	Triglyceride	21	1	7	rs12667251	130449458	130322934	130468190	G	A	0.368	-0.02952	0.004818	8.913e-10	0.003	0.003	Yes	49	intergenic	NA	NA
TG	Metabolic	Triglyceride	21	1	7	rs185963	130450151	130322934	130468190	C	T	0.367	-0.02955	0.00482	8.71e-10	0.003	0.003	Yes	49	intergenic	NA	NA
TG	Metabolic	Triglyceride	21	1	7	rs288484	130450197	130322934	130468190	A	G	0.367	-0.02955	0.00482	8.71e-10	0.003	0.003	Yes	49	intergenic	NA	NA
TG	Metabolic	Triglyceride	21	1	7	rs172306	130450387	130322934	130468190	G	A	0.367	-0.02955	0.00482	8.71e-10	0.003	0.003	Yes	49	intergenic	NA	NA
TG	Metabolic	Triglyceride	21	1	7	rs577195	130450661	130322934	130468190	C	G	0.369	-0.02954	0.004815	8.511e-10	0.003	0.003	Yes	49	intergenic	NA	NA
TG	Metabolic	Triglyceride	21	1	7	rs149522	130449842	130322934	130468190	C	T	0.454	-0.028	0.004666	1.95e-09	0.002	0.002	Yes	49	intergenic	NA	NA
TG	Metabolic	Triglyceride	21	1	7	rs10238574	130452227	130322934	130468190	T	C	0.404	-0.02875	0.004735	1.259e-09	0.002	0.002	Yes	49	intergenic	NA	NA
TG	Metabolic	Triglyceride	21	1	7	rs1596972	130453382	130322934	130468190	A	G	0.404	-0.0286	0.004736	1.549e-09	0.002	0.002	Yes	49	intergenic	NA	NA
TG	Metabolic	Triglyceride	21	1	7	rs6968740	130460276	130322934	130468190	G	T	0.405	-0.02857	0.004734	1.585e-09	0.002	0.002	Yes	49	intergenic	NA	NA
TG	Metabolic	Triglyceride	21	1	7	rs6951054	130460480	130322934	130468190	T	G	0.404	-0.02855	0.004735	1.66e-09	0.002	0.002	Yes	49	intergenic	NA	NA
TG	Metabolic	Triglyceride	21	1	7	rs4425698	130462242	130322934	130468190	T	C	0.404	-0.02855	0.004735	1.66e-09	0.002	0.002	Yes	49	intergenic	NA	NA
TG	Metabolic	Triglyceride	21	1	7	rs1596973	130462283	130322934	130468190	G	A	0.404	-0.02855	0.004735	1.66e-09	0.002	0.002	Yes	49	intergenic	NA	NA
TG	Metabolic	Triglyceride	21	1	7	rs6467315	130463192	130322934	130468190	C	G	0.372	-0.02832	0.004807	3.802e-09	0.002	0.002	Yes	49	intergenic	NA	NA
TG	Metabolic	Triglyceride	21	1	7	rs6949956	130463325	130322934	130468190	T	G	0.407	-0.02847	0.004729	1.738e-09	0.002	0.002	Yes	49	intergenic	NA	NA
TG	Metabolic	Triglyceride	21	1	7	rs6968233	130463456	130322934	130468190	G	A	0.407	-0.02846	0.00473	1.778e-09	0.002	0.002	Yes	49	intergenic	NA	NA
TG	Metabolic	Triglyceride	21	1	7	rs10245520	130463831	130322934	130468190	T	C	0.407	-0.02847	0.004729	1.738e-09	0.002	0.002	Yes	49	intergenic	NA	NA
TG	Metabolic	Triglyceride	21	1	7	rs1447059	130465654	130322934	130468190	A	G	0.422	-0.02814	0.004705	2.188e-09	0.002	0.002	Yes	49	intergenic	NA	NA
TG	Metabolic	Triglyceride	21	1	7	rs1447060	130466091	130322934	130468190	A	G	0.421	-0.02809	0.004706	2.344e-09	0.002	0.002	Yes	49	intergenic	NA	NA
TG	Metabolic	Triglyceride	21	1	7	rs972284	130466966	130322934	130468190	C	T	0.422	-0.02804	0.004705	2.512e-09	0.002	0.002	Yes	49	intergenic	NA	NA
TG	Metabolic	Triglyceride	21	1	7	rs6972634	130464125	130322934	130468190	A	G	0.416	-0.02802	0.004714	2.754e-09	0.001	0.001	Yes	49	intergenic	NA	NA
TG	Metabolic	Triglyceride	21	1	7	rs6467316	130464596	130322934	130468190	C	T	0.416	-0.02802	0.004714	2.754e-09	0.001	0.001	Yes	49	intergenic	NA	NA
TG	Metabolic	Triglyceride	22	1	8	rs1041983	18257795	18128161	18291590	T	C	0.433	-0.04293	0.004689	5.37e-20	0.868	0.868	Yes	30	synonymous_variant	NAT2	NA
TG	Metabolic	Triglyceride	22	1	8	rs2172426	18229020	18128161	18291590	C	T	0.456	-0.04085	0.004665	1.995e-18	0.029	0.029	Yes	30	intergenic	NA	NA
TG	Metabolic	Triglyceride	22	1	8	rs1845736	18230164	18128161	18291590	T	C	0.454	-0.04072	0.004667	2.63e-18	0.023	0.023	Yes	30	intergenic	NA	NA
TG	Metabolic	Triglyceride	22	1	8	rs4481648	18235559	18128161	18291590	G	T	0.481	-0.03977	0.00465	1.23e-17	0.006	0.006	Yes	30	intergenic	NA	NA
TG	Metabolic	Triglyceride	22	1	8	rs7006687	18233582	18128161	18291590	C	T	0.466	-0.03968	0.004658	1.622e-17	0.004	0.004	Yes	30	intergenic	NA	NA
TG	Metabolic	Triglyceride	22	1	8	rs4921914	18272438	18128161	18291590	T	C	0.486	-0.03962	0.004649	1.549e-17	0.004	0.004	Yes	30	intergenic	NA	NA
TG	Metabolic	Triglyceride	22	1	8	rs35246381	18272535	18128161	18291590	T	C	0.485	-0.03967	0.004649	1.445e-17	0.004	0.004	Yes	30	intergenic	NA	NA
TG	Metabolic	Triglyceride	22	1	8	rs35570672	18272635	18128161	18291590	C	T	0.485	-0.03964	0.004649	1.514e-17	0.004	0.004	Yes	30	intergenic	NA	NA
TG	Metabolic	Triglyceride	22	1	8	rs1495741	18272881	18128161	18291590	A	G	0.485	-0.03968	0.004649	1.413e-17	0.004	0.004	Yes	30	intergenic	NA	NA
TG	Metabolic	Triglyceride	22	1	8	rs12676857	18266572	18128161	18291590	C	T	0.468	0.03988	0.004656	1.072e-17	0.003	0.003	Yes	30	intergenic	NA	NA
TG	Metabolic	Triglyceride	22	1	8	rs2410561	18266774	18128161	18291590	A	G	0.468	0.0399	0.004656	1.047e-17	0.003	0.003	Yes	30	intergenic	NA	NA
TG	Metabolic	Triglyceride	22	1	8	rs2898476	18266924	18128161	18291590	A	G	0.468	0.03988	0.004657	1.096e-17	0.003	0.003	Yes	30	intergenic	NA	NA
TG	Metabolic	Triglyceride	22	1	8	rs10103029	18267338	18128161	18291590	G	A	0.47	0.03987	0.004655	1.096e-17	0.003	0.003	Yes	30	intergenic	NA	NA
TG	Metabolic	Triglyceride	22	1	8	rs10103148	18267429	18128161	18291590	C	A	0.472	0.03998	0.004655	8.71e-18	0.003	0.003	Yes	30	intergenic	NA	NA
TG	Metabolic	Triglyceride	22	1	8	rs10087857	18267461	18128161	18291590	C	G	0.47	0.03984	0.004655	1.148e-17	0.003	0.003	Yes	30	intergenic	NA	NA
TG	Metabolic	Triglyceride	22	1	8	rs10088333	18267878	18128161	18291590	A	G	0.469	0.03986	0.004656	1.122e-17	0.003	0.003	Yes	30	intergenic	NA	NA
TG	Metabolic	Triglyceride	22	1	8	rs57180587	18269581	18128161	18291590	T	A	0.47	0.03987	0.004656	1.096e-17	0.003	0.003	Yes	30	intergenic	NA	NA
TG	Metabolic	Triglyceride	22	1	8	rs4921913	18272377	18128161	18291590	T	C	0.482	-0.03939	0.00465	2.455e-17	0.003	0.003	Yes	30	intergenic	NA	NA
TG	Metabolic	Triglyceride	22	1	8	rs4921915	18272466	18128161	18291590	A	G	0.485	-0.0394	0.004649	2.344e-17	0.003	0.003	Yes	30	intergenic	NA	NA
TG	Metabolic	Triglyceride	22	1	8	rs4646243	18247609	18128161	18291590	C	T	0.473	0.0396	0.004654	1.738e-17	0.002	0.002	Yes	30	intergenic	NA	NA
TG	Metabolic	Triglyceride	22	1	8	rs4646246	18248661	18128161	18291590	G	A	0.475	0.0397	0.004653	1.445e-17	0.002	0.002	Yes	30	upstream	NA	NA
TG	Metabolic	Triglyceride	22	1	8	rs35583283	18254509	18128161	18291590	C	G	0.476	0.03955	0.004652	1.862e-17	0.002	0.002	Yes	30	intronic	NA	NA
TG	Metabolic	Triglyceride	22	1	8	rs7460653	18266983	18128161	18291590	C	G	0.47	0.03981	0.004655	1.23e-17	0.002	0.002	Yes	30	intergenic	NA	NA
TG	Metabolic	Triglyceride	22	1	8	rs10089958	18269343	18128161	18291590	G	A	0.471	0.03966	0.004655	1.585e-17	0.002	0.002	Yes	30	intergenic	NA	NA
TG	Metabolic	Triglyceride	22	1	8	rs2047252	18237987	18128161	18291590	C	T	0.492	-0.03936	0.004648	2.455e-17	0.001	0.001	Yes	30	intergenic	NA	NA
TG	Metabolic	Triglyceride	22	1	8	rs4646267	18247913	18128161	18291590	G	A	0.473	0.03953	0.004654	1.995e-17	0.001	0.001	Yes	30	upstream	NA	NA
TG	Metabolic	Triglyceride	22	1	8	rs55686478	18250375	18128161	18291590	A	G	0.472	0.03947	0.004654	2.239e-17	0.001	0.001	Yes	30	intronic	NA	NA
TG	Metabolic	Triglyceride	22	1	8	rs4646254	18262059	18128161	18291590	G	A	0.478	0.03944	0.004651	2.291e-17	0.001	0.001	Yes	30	intergenic	NA	NA
TG	Metabolic	Triglyceride	22	1	8	rs12674710	18263663	18128161	18291590	C	A	0.477	0.03921	0.004652	3.467e-17	0.001	0.001	Yes	30	intergenic	NA	NA
TG	Metabolic	Triglyceride	22	1	8	rs13255048	18276640	18128161	18291590	A	G	0.466	0.0393	0.004658	3.236e-17	0.001	0.001	Yes	30	intergenic	NA	NA
TG	Metabolic	Triglyceride	23	1	8	rs11204085	19940796	19539155	19943364	C	T	0.117	-0.05218	0.007237	5.623e-13	0.099	0.099	Yes	14	ncRNA_intronic	NA	NA
TG	Metabolic	Triglyceride	23	1	8	rs11204086	19940945	19539155	19943364	G	T	0.117	-0.05216	0.007234	5.623e-13	0.099	0.099	Yes	14	ncRNA_intronic	NA	NA
TG	Metabolic	Triglyceride	23	1	8	rs11204087	19941027	19539155	19943364	T	C	0.117	-0.0521	0.007229	5.754e-13	0.098	0.098	Yes	14	ncRNA_intronic	NA	NA
TG	Metabolic	Triglyceride	23	1	8	rs12544702	19941259	19539155	19943364	C	T	0.117	-0.05216	0.007234	5.623e-13	0.098	0.098	Yes	14	ncRNA_intronic	NA	NA
TG	Metabolic	Triglyceride	23	1	8	rs28475019	19942951	19539155	19943364	A	T	0.115	-0.05271	0.007297	5.012e-13	0.08	0.08	Yes	14	ncRNA_intronic	NA	NA
TG	Metabolic	Triglyceride	23	1	8	rs28450859	19943067	19539155	19943364	C	G	0.115	-0.05271	0.007297	5.012e-13	0.08	0.08	Yes	14	ncRNA_intronic	NA	NA
TG	Metabolic	Triglyceride	23	1	8	rs13265868	19943027	19539155	19943364	A	G	0.115	-0.05244	0.007289	6.31e-13	0.07	0.07	Yes	14	ncRNA_intronic	NA	NA
TG	Metabolic	Triglyceride	23	1	8	rs13275622	19943219	19539155	19943364	A	C	0.115	-0.05231	0.007272	6.31e-13	0.068	0.068	Yes	14	ncRNA_intronic	NA	NA
TG	Metabolic	Triglyceride	23	1	8	rs34758843	19942695	19539155	19943364	T	C	0.114	-0.05227	0.007303	8.318e-13	0.064	0.064	Yes	14	ncRNA_intronic	NA	NA
TG	Metabolic	Triglyceride	23	1	8	rs73210856	19942806	19539155	19943364	G	A	0.114	-0.05219	0.0073	8.71e-13	0.062	0.062	Yes	14	ncRNA_intronic	NA	NA
TG	Metabolic	Triglyceride	23	1	8	rs73210858	19942807	19539155	19943364	A	T	0.115	-0.05232	0.007283	6.761e-13	0.062	0.062	Yes	14	ncRNA_intronic	NA	NA
TG	Metabolic	Triglyceride	23	1	8	rs13273470	19943186	19539155	19943364	C	G	0.113	-0.05256	0.007342	8.128e-13	0.043	0.043	Yes	14	ncRNA_intronic	NA	NA
TG	Metabolic	Triglyceride	23	1	8	rs35005862	19942700	19539155	19943364	C	T	0.115	-0.05159	0.007292	1.479e-12	0.036	0.036	Yes	14	ncRNA_intronic	NA	NA
TG	Metabolic	Triglyceride	23	1	8	rs12676079	19943364	19539155	19943364	T	C	0.116	-0.0518	0.007256	9.333e-13	0.036	0.036	Yes	14	ncRNA_intronic	NA	NA
TG	Metabolic	Triglyceride	23	2	8	rs77237194	19865455	19539155	19943364	T	A	0.098	-0.1787	0.007801	3.715e-116	0.107	0.107	Yes	49	intergenic	NA	NA
TG	Metabolic	Triglyceride	23	2	8	rs6586884	19863358	19539155	19943364	C	T	0.1	-0.1772	0.007735	4.266e-116	0.106	0.106	Yes	49	intergenic	NA	NA
TG	Metabolic	Triglyceride	23	2	8	rs6999813	19863471	19539155	19943364	A	T	0.1	-0.1773	0.007752	7.586e-116	0.083	0.083	Yes	49	intergenic	NA	NA
TG	Metabolic	Triglyceride	23	2	8	rs17411113	19855006	19539155	19943364	G	C	0.101	-0.1765	0.007718	9.55e-116	0.072	0.072	Yes	49	intergenic	NA	NA
TG	Metabolic	Triglyceride	23	2	8	rs79236614	19860460	19539155	19943364	G	C	0.101	-0.1765	0.007724	1.38e-115	0.066	0.066	Yes	49	intergenic	NA	NA
TG	Metabolic	Triglyceride	23	2	8	rs17091905	19849757	19539155	19943364	A	G	0.101	-0.1757	0.007707	5.495e-115	0.028	0.028	Yes	49	intergenic	NA	NA
TG	Metabolic	Triglyceride	23	2	8	rs17091909	19852156	19539155	19943364	T	G	0.101	-0.1756	0.007707	6.026e-115	0.027	0.027	Yes	49	intergenic	NA	NA
TG	Metabolic	Triglyceride	23	2	8	rs17410962	19848080	19539155	19943364	A	G	0.101	-0.1757	0.007711	7.244e-115	0.025	0.025	Yes	49	intergenic	NA	NA
TG	Metabolic	Triglyceride	23	2	8	rs73600084	19849992	19539155	19943364	C	T	0.101	-0.1756	0.007707	7.079e-115	0.024	0.024	Yes	49	intergenic	NA	NA
TG	Metabolic	Triglyceride	23	2	8	rs17410996	19849272	19539155	19943364	G	T	0.101	-0.1756	0.007711	8.318e-115	0.022	0.022	Yes	49	intergenic	NA	NA
TG	Metabolic	Triglyceride	23	2	8	rs76975037	19851508	19539155	19943364	A	C	0.101	-0.1756	0.007711	9.55e-115	0.02	0.02	Yes	49	intergenic	NA	NA
TG	Metabolic	Triglyceride	23	2	8	rs7841189	19845376	19539155	19943364	T	C	0.101	-0.1754	0.007707	1.259e-114	0.019	0.019	Yes	49	intergenic	NA	NA
TG	Metabolic	Triglyceride	23	2	8	rs17489185	19848499	19539155	19943364	C	G	0.101	-0.1754	0.007711	1.349e-114	0.017	0.017	Yes	49	intergenic	NA	NA
TG	Metabolic	Triglyceride	23	2	8	rs17410983	19848693	19539155	19943364	T	C	0.101	-0.1754	0.007711	1.349e-114	0.017	0.017	Yes	49	intergenic	NA	NA
TG	Metabolic	Triglyceride	23	2	8	rs17489226	19848878	19539155	19943364	T	A	0.101	-0.1754	0.007711	1.349e-114	0.017	0.017	Yes	49	intergenic	NA	NA
TG	Metabolic	Triglyceride	23	2	8	rs75801420	19849670	19539155	19943364	G	T	0.101	-0.1754	0.007711	1.413e-114	0.017	0.017	Yes	49	intergenic	NA	NA
TG	Metabolic	Triglyceride	23	2	8	rs114964604	19849989	19539155	19943364	G	A	0.101	-0.1754	0.007711	1.413e-114	0.017	0.017	Yes	49	intergenic	NA	NA
TG	Metabolic	Triglyceride	23	2	8	rs7819706	19844415	19539155	19943364	G	A	0.101	-0.1753	0.007707	1.622e-114	0.016	0.016	Yes	49	intergenic	NA	NA
TG	Metabolic	Triglyceride	23	2	8	rs78458743	19846314	19539155	19943364	G	T	0.101	-0.1754	0.007711	1.514e-114	0.016	0.016	Yes	49	intergenic	NA	NA
TG	Metabolic	Triglyceride	23	2	8	rs12682115	19847060	19539155	19943364	A	G	0.101	-0.1754	0.007711	1.413e-114	0.016	0.016	Yes	49	intergenic	NA	NA
TG	Metabolic	Triglyceride	23	2	8	rs78013771	19847223	19539155	19943364	C	T	0.101	-0.1754	0.007711	1.549e-114	0.016	0.016	Yes	49	intergenic	NA	NA
TG	Metabolic	Triglyceride	23	2	8	rs76496571	19847441	19539155	19943364	A	C	0.101	-0.1754	0.007711	1.698e-114	0.015	0.015	Yes	49	intergenic	NA	NA
TG	Metabolic	Triglyceride	23	2	8	rs10503669	19847690	19539155	19943364	A	C	0.101	-0.1754	0.007714	1.82e-114	0.015	0.015	Yes	49	intergenic	NA	NA
TG	Metabolic	Triglyceride	23	2	8	rs59147390	19843879	19539155	19943364	C	T	0.1	-0.1755	0.007731	4.074e-114	0.013	0.013	Yes	49	intergenic	NA	NA
TG	Metabolic	Triglyceride	23	2	8	rs75278536	19821425	19539155	19943364	G	T	0.102	-0.1746	0.007664	6.166e-115	0.012	0.012	Yes	49	intronic	NA	NA
TG	Metabolic	Triglyceride	23	2	8	rs77069344	19821782	19539155	19943364	G	T	0.102	-0.1746	0.007664	6.166e-115	0.012	0.012	Yes	49	intronic	NA	NA
TG	Metabolic	Triglyceride	23	2	8	rs114566157	19846489	19539155	19943364	G	C	0.101	-0.1756	0.007728	2.291e-114	0.012	0.012	Yes	49	intergenic	NA	NA
TG	Metabolic	Triglyceride	23	2	8	rs12679834	19820433	19539155	19943364	C	T	0.102	-0.1745	0.007664	8.913e-115	0.01	0.01	Yes	49	intronic	NA	NA
TG	Metabolic	Triglyceride	23	2	8	rs117199990	19820916	19539155	19943364	T	C	0.102	-0.1745	0.007664	9.12e-115	0.01	0.01	Yes	49	intronic	NA	NA
TG	Metabolic	Triglyceride	23	2	8	rs17091891	19843171	19539155	19943364	C	T	0.101	-0.1751	0.007711	3.467e-114	0.01	0.01	Yes	49	intergenic	NA	NA
TG	Metabolic	Triglyceride	23	2	8	rs145391587	19820933	19539155	19943364	C	A	0.102	-0.1745	0.007664	1.047e-114	0.009	0.009	Yes	49	intronic	NA	NA
TG	Metabolic	Triglyceride	23	2	8	rs11570891	19822810	19539155	19943364	T	C	0.102	-0.1744	0.007664	1.175e-114	0.009	0.009	Yes	49	intronic	NA	NA
TG	Metabolic	Triglyceride	23	2	8	rs117227752	19843861	19539155	19943364	A	G	0.1	-0.1755	0.007738	7.762e-114	0.009	0.009	Yes	49	intergenic	NA	NA
TG	Metabolic	Triglyceride	23	2	8	rs115129770	19844439	19539155	19943364	G	C	0.101	-0.175	0.007711	4.898e-114	0.009	0.009	Yes	49	intergenic	NA	NA
TG	Metabolic	Triglyceride	23	2	8	rs1803924	19823674	19539155	19943364	T	C	0.102	-0.1744	0.007664	1.349e-114	0.008	0.008	Yes	49	UTR3	NA	NA
TG	Metabolic	Triglyceride	23	2	8	rs3735964	19824045	19539155	19943364	A	C	0.102	-0.1744	0.007664	1.318e-114	0.008	0.008	Yes	49	UTR3	NA	NA
TG	Metabolic	Triglyceride	23	2	8	rs75551077	19840408	19539155	19943364	C	G	0.1	-0.1758	0.007747	6.166e-114	0.008	0.008	Yes	49	intergenic	NA	NA
TG	Metabolic	Triglyceride	23	2	8	rs12678919	19844222	19539155	19943364	G	A	0.101	-0.175	0.007711	5.495e-114	0.008	0.008	Yes	49	intergenic	NA	NA
TG	Metabolic	Triglyceride	23	2	8	rs1059611	19824563	19539155	19943364	C	T	0.102	-0.1743	0.007664	1.82e-114	0.007	0.007	Yes	49	UTR3	NA	NA
TG	Metabolic	Triglyceride	23	2	8	rs10096633	19830921	19539155	19943364	T	C	0.102	-0.1745	0.007691	5.623e-114	0.007	0.007	Yes	49	intergenic	NA	NA
TG	Metabolic	Triglyceride	23	2	8	rs113988682	19842768	19539155	19943364	G	C	0.101	-0.1749	0.007711	7.762e-114	0.007	0.007	Yes	49	intergenic	NA	NA
TG	Metabolic	Triglyceride	23	2	8	rs17410914	19843462	19539155	19943364	A	C	0.101	-0.1748	0.007711	7.943e-114	0.007	0.007	Yes	49	intergenic	NA	NA
TG	Metabolic	Triglyceride	23	2	8	rs325	19819328	19539155	19943364	C	T	0.102	-0.1742	0.007664	2.138e-114	0.006	0.006	Yes	49	intronic	NA	NA
TG	Metabolic	Triglyceride	23	2	8	rs328	19819724	19539155	19943364	G	C	0.102	-0.1742	0.007664	1.995e-114	0.006	0.006	Yes	49	stop_gained	LPL	Ser474Ter
TG	Metabolic	Triglyceride	23	2	8	rs1011685	19830769	19539155	19943364	T	C	0.101	-0.1746	0.007701	8.913e-114	0.006	0.006	Yes	49	intergenic	NA	NA
TG	Metabolic	Triglyceride	23	2	8	rs17482753	19832646	19539155	19943364	T	G	0.101	-0.1749	0.007714	8.128e-114	0.006	0.006	Yes	49	intergenic	NA	NA
TG	Metabolic	Triglyceride	23	2	8	rs78963197	19836646	19539155	19943364	C	T	0.1	-0.1758	0.007753	8.128e-114	0.006	0.006	Yes	49	intergenic	NA	NA
TG	Metabolic	Triglyceride	23	2	8	rs74855321	19836984	19539155	19943364	T	C	0.1	-0.1753	0.007731	7.586e-114	0.006	0.006	Yes	49	intergenic	NA	NA
TG	Metabolic	Triglyceride	23	2	8	rs58946909	19840341	19539155	19943364	A	G	0.1	-0.1753	0.007731	7.762e-114	0.006	0.006	Yes	49	intergenic	NA	NA
TG	Metabolic	Triglyceride	23	3	8	rs326	19819439	19539155	19943364	G	A	0.203	-0.1224	0.005777	1.148e-99	0.136	0.136	Yes	70	intronic	NA	NA
TG	Metabolic	Triglyceride	23	3	8	rs327	19819536	19539155	19943364	G	T	0.203	-0.1224	0.005778	1.259e-99	0.124	0.124	Yes	70	intronic	NA	NA
TG	Metabolic	Triglyceride	23	3	8	rs322	19819217	19539155	19943364	C	A	0.203	-0.1223	0.005778	1.862e-99	0.098	0.098	Yes	70	intronic	NA	NA
TG	Metabolic	Triglyceride	23	3	8	rs287	19815556	19539155	19943364	G	A	0.203	-0.1221	0.005771	2.63e-99	0.065	0.065	Yes	70	intronic	NA	NA
TG	Metabolic	Triglyceride	23	3	8	rs331	19820405	19539155	19943364	A	G	0.202	-0.1225	0.005787	1.995e-99	0.064	0.064	Yes	70	intronic	NA	NA
TG	Metabolic	Triglyceride	23	3	8	rs314	19818042	19539155	19943364	A	G	0.203	-0.1217	0.005775	1.349e-98	0.03	0.03	Yes	70	intronic	NA	NA
TG	Metabolic	Triglyceride	23	3	8	rs289	19815619	19539155	19943364	C	T	0.203	-0.1218	0.005782	1.514e-98	0.027	0.027	Yes	70	intronic	NA	NA
TG	Metabolic	Triglyceride	23	3	8	rs291	19815852	19539155	19943364	C	T	0.203	-0.1218	0.005782	1.514e-98	0.027	0.027	Yes	70	intronic	NA	NA
TG	Metabolic	Triglyceride	23	3	8	rs297	19816371	19539155	19943364	C	T	0.203	-0.1218	0.005782	1.514e-98	0.027	0.027	Yes	70	intronic	NA	NA
TG	Metabolic	Triglyceride	23	3	8	rs295	19816238	19539155	19943364	C	A	0.203	-0.1216	0.005778	2.692e-98	0.023	0.023	Yes	70	intronic	NA	NA
TG	Metabolic	Triglyceride	23	3	8	rs304	19817361	19539155	19943364	G	T	0.203	-0.1217	0.005782	2.089e-98	0.022	0.022	Yes	70	intronic	NA	NA
TG	Metabolic	Triglyceride	23	3	8	rs305	19817401	19539155	19943364	G	A	0.203	-0.1217	0.005782	2.089e-98	0.022	0.022	Yes	70	intronic	NA	NA
TG	Metabolic	Triglyceride	23	3	8	rs320	19819077	19539155	19943364	G	T	0.203	-0.1215	0.005778	3.388e-98	0.022	0.022	Yes	70	intronic	NA	NA
TG	Metabolic	Triglyceride	23	3	8	rs1441760	19864749	19539155	19943364	T	C	0.196	-0.122	0.005851	1.622e-96	0.016	0.016	Yes	70	intergenic	NA	NA
TG	Metabolic	Triglyceride	23	3	8	rs2083637	19865175	19539155	19943364	G	A	0.199	-0.1233	0.005823	1.38e-99	0.016	0.016	Yes	70	intergenic	NA	NA
TG	Metabolic	Triglyceride	23	3	8	rs10105606	19827848	19539155	19943364	A	C	0.199	-0.1232	0.00582	1.738e-99	0.015	0.015	Yes	70	intergenic	NA	NA
TG	Metabolic	Triglyceride	23	3	8	rs1441763	19864556	19539155	19943364	C	T	0.199	-0.1232	0.005824	2.512e-99	0.011	0.011	Yes	70	intergenic	NA	NA
TG	Metabolic	Triglyceride	23	3	8	rs1441762	19864687	19539155	19943364	A	G	0.199	-0.1232	0.005824	2.512e-99	0.011	0.011	Yes	70	intergenic	NA	NA
TG	Metabolic	Triglyceride	23	3	8	rs1441761	19864748	19539155	19943364	C	G	0.199	-0.1232	0.005824	2.57e-99	0.011	0.011	Yes	70	intergenic	NA	NA
TG	Metabolic	Triglyceride	23	3	8	rs35495249	19865509	19539155	19943364	A	C	0.198	-0.1232	0.005829	3.09e-99	0.009	0.009	Yes	70	intergenic	NA	NA
TG	Metabolic	Triglyceride	23	3	8	rs894211	19865747	19539155	19943364	T	C	0.198	-0.1234	0.005836	3.631e-99	0.009	0.009	Yes	70	intergenic	NA	NA
TG	Metabolic	Triglyceride	23	3	8	rs765547	19866274	19539155	19943364	A	G	0.198	-0.1232	0.005829	3.162e-99	0.009	0.009	Yes	70	intergenic	NA	NA
TG	Metabolic	Triglyceride	23	3	8	rs34345068	19867536	19539155	19943364	T	G	0.198	-0.1234	0.005832	2.512e-99	0.009	0.009	Yes	70	intergenic	NA	NA
TG	Metabolic	Triglyceride	23	3	8	rs2009493	19867853	19539155	19943364	A	G	0.198	-0.1234	0.005832	2.512e-99	0.009	0.009	Yes	70	intergenic	NA	NA
TG	Metabolic	Triglyceride	23	3	8	rs3208305	19823648	19539155	19943364	T	A	0.199	-0.1228	0.005816	6.607e-99	0.008	0.008	Yes	70	UTR3	NA	NA
TG	Metabolic	Triglyceride	23	3	8	rs2119690	19859539	19539155	19943364	A	G	0.198	-0.1233	0.005829	2.818e-99	0.008	0.008	Yes	70	intergenic	NA	NA
TG	Metabolic	Triglyceride	23	3	8	rs2119689	19863507	19539155	19943364	T	C	0.198	-0.1231	0.005826	4.467e-99	0.008	0.008	Yes	70	intergenic	NA	NA
TG	Metabolic	Triglyceride	23	3	8	rs765549	19866631	19539155	19943364	G	A	0.198	-0.1231	0.005826	3.89e-99	0.008	0.008	Yes	70	intergenic	NA	NA
TG	Metabolic	Triglyceride	23	3	8	rs1441758	19866878	19539155	19943364	T	A	0.198	-0.1234	0.005833	2.884e-99	0.008	0.008	Yes	70	intergenic	NA	NA
TG	Metabolic	Triglyceride	23	3	8	rs9644637	19867220	19539155	19943364	C	T	0.198	-0.1234	0.005833	2.884e-99	0.008	0.008	Yes	70	intergenic	NA	NA
TG	Metabolic	Triglyceride	23	3	8	rs9644638	19867400	19539155	19943364	T	C	0.198	-0.1234	0.005833	2.884e-99	0.008	0.008	Yes	70	intergenic	NA	NA
TG	Metabolic	Triglyceride	23	3	8	rs34327087	19867494	19539155	19943364	T	G	0.198	-0.1234	0.005832	2.63e-99	0.008	0.008	Yes	70	intergenic	NA	NA
TG	Metabolic	Triglyceride	23	3	8	rs15285	19824667	19539155	19943364	T	C	0.199	-0.1227	0.005816	8.71e-99	0.007	0.007	Yes	70	UTR3	NA	NA
TG	Metabolic	Triglyceride	23	3	8	rs1441764	19863024	19539155	19943364	T	C	0.199	-0.1228	0.005819	6.31e-99	0.007	0.007	Yes	70	intergenic	NA	NA
TG	Metabolic	Triglyceride	23	3	8	rs765548	19866594	19539155	19943364	T	C	0.197	-0.1235	0.005841	3.715e-99	0.007	0.007	Yes	70	intergenic	NA	NA
TG	Metabolic	Triglyceride	23	3	8	rs11986942	19867445	19539155	19943364	G	C	0.199	-0.123	0.005816	3.311e-99	0.007	0.007	Yes	70	intergenic	NA	NA
TG	Metabolic	Triglyceride	23	3	8	rs3916027	19824868	19539155	19943364	A	G	0.199	-0.1227	0.005818	1.096e-98	0.006	0.006	Yes	70	downstream	NA	NA
TG	Metabolic	Triglyceride	23	3	8	rs4644277	19862570	19539155	19943364	C	T	0.198	-0.1232	0.005829	3.981e-99	0.006	0.006	Yes	70	intergenic	NA	NA
TG	Metabolic	Triglyceride	23	3	8	rs2165556	19859627	19539155	19943364	T	C	0.198	-0.123	0.00583	7.943e-99	0.005	0.005	Yes	70	intergenic	NA	NA
TG	Metabolic	Triglyceride	23	3	8	rs3844510	19861361	19539155	19943364	C	A	0.198	-0.123	0.005829	7.586e-99	0.005	0.005	Yes	70	intergenic	NA	NA
TG	Metabolic	Triglyceride	23	3	8	rs1441766	19862788	19539155	19943364	T	A	0.199	-0.1228	0.005822	8.318e-99	0.005	0.005	Yes	70	intergenic	NA	NA
TG	Metabolic	Triglyceride	23	3	8	rs2083636	19865263	19539155	19943364	G	T	0.199	-0.1227	0.005821	1.023e-98	0.005	0.005	Yes	70	intergenic	NA	NA
TG	Metabolic	Triglyceride	23	3	8	rs2103325	19858343	19539155	19943364	T	C	0.198	-0.123	0.005829	8.318e-99	0.004	0.004	Yes	70	intergenic	NA	NA
TG	Metabolic	Triglyceride	23	3	8	rs1581675	19858499	19539155	19943364	A	T	0.198	-0.123	0.005829	8.318e-99	0.004	0.004	Yes	70	intergenic	NA	NA
TG	Metabolic	Triglyceride	23	3	8	rs34818360	19860747	19539155	19943364	A	G	0.197	-0.1233	0.00584	6.31e-99	0.004	0.004	Yes	70	intergenic	NA	NA
TG	Metabolic	Triglyceride	23	3	8	rs1837843	19868102	19539155	19943364	T	C	0.193	-0.1228	0.005884	1.122e-96	0.004	0.004	Yes	70	intergenic	NA	NA
TG	Metabolic	Triglyceride	23	3	8	rs12541912	19859791	19539155	19943364	C	G	0.198	-0.1226	0.005826	2.399e-98	0.003	0.003	Yes	70	intergenic	NA	NA
TG	Metabolic	Triglyceride	23	3	8	rs4083261	19861226	19539155	19943364	C	T	0.199	-0.1226	0.005822	2.042e-98	0.003	0.003	Yes	70	intergenic	NA	NA
TG	Metabolic	Triglyceride	23	3	8	rs2410625	19862220	19539155	19943364	T	C	0.197	-0.1233	0.005839	6.166e-99	0.003	0.003	Yes	70	intergenic	NA	NA
TG	Metabolic	Triglyceride	23	3	8	rs13702	19824492	19539155	19943364	C	T	0.2	-0.1218	0.005808	1.096e-97	0.002	0.002	Yes	70	UTR3	NA	NA
TG	Metabolic	Triglyceride	23	3	8	rs920588	19854267	19539155	19943364	T	C	0.198	-0.1225	0.005826	3.631e-98	0.002	0.002	Yes	70	intergenic	NA	NA
TG	Metabolic	Triglyceride	23	3	8	rs920589	19854361	19539155	19943364	T	G	0.198	-0.1225	0.005826	4.169e-98	0.002	0.002	Yes	70	intergenic	NA	NA
TG	Metabolic	Triglyceride	23	3	8	rs4425772	19854500	19539155	19943364	T	C	0.198	-0.1225	0.005826	4.074e-98	0.002	0.002	Yes	70	intergenic	NA	NA
TG	Metabolic	Triglyceride	23	3	8	rs4628269	19854509	19539155	19943364	T	C	0.198	-0.1225	0.005826	4.074e-98	0.002	0.002	Yes	70	intergenic	NA	NA
TG	Metabolic	Triglyceride	23	3	8	rs2410619	19854553	19539155	19943364	A	C	0.198	-0.1225	0.005826	3.981e-98	0.002	0.002	Yes	70	intergenic	NA	NA
TG	Metabolic	Triglyceride	23	3	8	rs4320561	19854637	19539155	19943364	A	C	0.198	-0.1225	0.005826	3.467e-98	0.002	0.002	Yes	70	intergenic	NA	NA
TG	Metabolic	Triglyceride	23	3	8	rs2410620	19854660	19539155	19943364	T	C	0.199	-0.1224	0.005822	4.467e-98	0.002	0.002	Yes	70	intergenic	NA	NA
TG	Metabolic	Triglyceride	23	3	8	rs2410621	19854682	19539155	19943364	C	T	0.198	-0.1225	0.005826	3.548e-98	0.002	0.002	Yes	70	intergenic	NA	NA
TG	Metabolic	Triglyceride	23	3	8	rs2410623	19854889	19539155	19943364	G	A	0.198	-0.1225	0.005826	4.074e-98	0.002	0.002	Yes	70	intergenic	NA	NA
TG	Metabolic	Triglyceride	23	3	8	rs17411126	19855272	19539155	19943364	C	T	0.198	-0.1225	0.005826	3.311e-98	0.002	0.002	Yes	70	intergenic	NA	NA
TG	Metabolic	Triglyceride	23	3	8	rs17411133	19855331	19539155	19943364	A	T	0.198	-0.1225	0.005826	3.311e-98	0.002	0.002	Yes	70	intergenic	NA	NA
TG	Metabolic	Triglyceride	23	3	8	rs17489373	19855344	19539155	19943364	A	G	0.198	-0.1225	0.005826	3.311e-98	0.002	0.002	Yes	70	intergenic	NA	NA
TG	Metabolic	Triglyceride	23	3	8	rs17411168	19855600	19539155	19943364	C	T	0.198	-0.1225	0.005826	3.311e-98	0.002	0.002	Yes	70	intergenic	NA	NA
TG	Metabolic	Triglyceride	23	3	8	rs34932218	19855661	19539155	19943364	G	A	0.198	-0.1225	0.005826	3.802e-98	0.002	0.002	Yes	70	intergenic	NA	NA
TG	Metabolic	Triglyceride	23	3	8	rs4523270	19856539	19539155	19943364	C	T	0.199	-0.1224	0.005825	5.012e-98	0.002	0.002	Yes	70	intergenic	NA	NA
TG	Metabolic	Triglyceride	23	3	8	rs17489268	19852045	19539155	19943364	A	T	0.198	-0.1224	0.005832	9.333e-98	0.001	0.001	Yes	70	intergenic	NA	NA
TG	Metabolic	Triglyceride	23	3	8	rs4922117	19852586	19539155	19943364	C	T	0.198	-0.1224	0.005832	9.772e-98	0.001	0.001	Yes	70	intergenic	NA	NA
TG	Metabolic	Triglyceride	23	3	8	rs1992442	19853389	19539155	19943364	C	A	0.198	-0.1224	0.005832	8.511e-98	0.001	0.001	Yes	70	intergenic	NA	NA
TG	Metabolic	Triglyceride	23	3	8	rs2410618	19853500	19539155	19943364	A	G	0.198	-0.1224	0.005832	8.318e-98	0.001	0.001	Yes	70	intergenic	NA	NA
TG	Metabolic	Triglyceride	23	3	8	rs1992443	19853587	19539155	19943364	A	G	0.198	-0.1224	0.005832	8.318e-98	0.001	0.001	Yes	70	intergenic	NA	NA
TG	Metabolic	Triglyceride	24	NA	8	NA	NA	59156985	59531468	NA	NA	NA	-0.0300506	0.00521539	8.31764e-09	NA	NA	No	NA	NA	NA	NA
TG	Metabolic	Triglyceride	25	1	8	rs77537787	116849879	116586752	116869477	A	G	0.337	-0.02581	0.004917	1.514e-07	0.022	0.022	Yes	160	intergenic	NA	NA
TG	Metabolic	Triglyceride	25	1	8	rs2736229	116861834	116586752	116869477	T	C	0.379	-0.02505	0.004789	1.698e-07	0.022	0.022	Yes	160	intergenic	NA	NA
TG	Metabolic	Triglyceride	25	1	8	rs142978027	116830422	116586752	116869477	G	C	0.411	-0.0257	0.004722	5.248e-08	0.017	0.017	Yes	160	intergenic	NA	NA
TG	Metabolic	Triglyceride	25	1	8	rs2251858	116863571	116586752	116869477	A	C	0.382	-0.02476	0.004782	2.239e-07	0.017	0.017	Yes	160	intergenic	NA	NA
TG	Metabolic	Triglyceride	25	1	8	rs800581	116864866	116586752	116869477	T	C	0.361	-0.02487	0.004837	2.692e-07	0.016	0.016	Yes	160	intergenic	NA	NA
TG	Metabolic	Triglyceride	25	1	8	rs800580	116865088	116586752	116869477	T	C	0.361	-0.02488	0.004837	2.692e-07	0.016	0.016	Yes	160	intergenic	NA	NA
TG	Metabolic	Triglyceride	25	1	8	rs2736203	116793567	116586752	116869477	T	C	0.388	-0.02643	0.004768	2.951e-08	0.015	0.015	Yes	160	intergenic	NA	NA
TG	Metabolic	Triglyceride	25	1	8	rs2694037	116794231	116586752	116869477	G	A	0.387	-0.02648	0.004771	2.884e-08	0.015	0.015	Yes	160	intergenic	NA	NA
TG	Metabolic	Triglyceride	25	1	8	rs2694036	116794276	116586752	116869477	G	T	0.388	-0.02643	0.004768	2.951e-08	0.015	0.015	Yes	160	intergenic	NA	NA
TG	Metabolic	Triglyceride	25	1	8	rs702772	116806917	116586752	116869477	G	A	0.387	-0.02644	0.00477	2.951e-08	0.015	0.015	Yes	160	intergenic	NA	NA
TG	Metabolic	Triglyceride	25	1	8	rs800527	116845274	116586752	116869477	C	G	0.387	-0.02474	0.004771	2.188e-07	0.014	0.014	Yes	160	intergenic	NA	NA
TG	Metabolic	Triglyceride	25	1	8	rs813890	116855975	116586752	116869477	T	G	0.39	-0.02428	0.004764	3.467e-07	0.014	0.014	Yes	160	intergenic	NA	NA
TG	Metabolic	Triglyceride	25	1	8	rs702775	116806504	116586752	116869477	G	A	0.386	-0.02634	0.004772	3.388e-08	0.013	0.013	Yes	160	intergenic	NA	NA
TG	Metabolic	Triglyceride	25	1	8	rs800526	116845729	116586752	116869477	A	C	0.385	-0.0246	0.004775	2.57e-07	0.013	0.013	Yes	160	intergenic	NA	NA
TG	Metabolic	Triglyceride	25	1	8	rs800584	116862372	116586752	116869477	A	G	0.388	-0.02424	0.004769	3.715e-07	0.013	0.013	Yes	160	intergenic	NA	NA
TG	Metabolic	Triglyceride	25	1	8	rs800578	116869477	116586752	116869477	T	C	0.353	-0.02433	0.004863	5.623e-07	0.013	0.013	Yes	160	intergenic	NA	NA
TG	Metabolic	Triglyceride	25	1	8	rs2960156	116795877	116586752	116869477	A	G	0.387	-0.02625	0.004772	3.802e-08	0.012	0.012	Yes	160	intergenic	NA	NA
TG	Metabolic	Triglyceride	25	1	8	rs800507	116796539	116586752	116869477	G	T	0.387	-0.02622	0.004772	3.89e-08	0.012	0.012	Yes	160	intergenic	NA	NA
TG	Metabolic	Triglyceride	25	1	8	rs800511	116799168	116586752	116869477	C	A	0.387	-0.02624	0.004771	3.802e-08	0.012	0.012	Yes	160	intergenic	NA	NA
TG	Metabolic	Triglyceride	25	1	8	rs800512	116799593	116586752	116869477	C	T	0.387	-0.02624	0.004771	3.802e-08	0.012	0.012	Yes	160	intergenic	NA	NA
TG	Metabolic	Triglyceride	25	1	8	rs800514	116800884	116586752	116869477	T	A	0.387	-0.02624	0.004771	3.802e-08	0.012	0.012	Yes	160	intergenic	NA	NA
TG	Metabolic	Triglyceride	25	1	8	rs800516	116801367	116586752	116869477	A	G	0.387	-0.02623	0.004771	3.89e-08	0.012	0.012	Yes	160	intergenic	NA	NA
TG	Metabolic	Triglyceride	25	1	8	rs1065806	116803082	116586752	116869477	A	G	0.387	-0.02622	0.00477	3.89e-08	0.012	0.012	Yes	160	intergenic	NA	NA
TG	Metabolic	Triglyceride	25	1	8	rs1089116	116804458	116586752	116869477	C	A	0.387	-0.02624	0.004771	3.802e-08	0.012	0.012	Yes	160	intergenic	NA	NA
TG	Metabolic	Triglyceride	25	1	8	rs702774	116806651	116586752	116869477	G	A	0.387	-0.02624	0.004771	3.802e-08	0.012	0.012	Yes	160	intergenic	NA	NA
TG	Metabolic	Triglyceride	25	1	8	rs702771	116819866	116586752	116869477	C	T	0.379	-0.02606	0.00479	5.37e-08	0.012	0.012	Yes	160	intergenic	NA	NA
TG	Metabolic	Triglyceride	25	1	8	rs1474517	116825542	116586752	116869477	C	T	0.367	-0.02611	0.00482	6.026e-08	0.012	0.012	Yes	160	intergenic	NA	NA
TG	Metabolic	Triglyceride	25	1	8	rs1474518	116825690	116586752	116869477	C	T	0.366	-0.0261	0.004823	6.31e-08	0.012	0.012	Yes	160	intergenic	NA	NA
TG	Metabolic	Triglyceride	25	1	8	rs2694043	116826262	116586752	116869477	A	G	0.366	-0.02616	0.004824	5.888e-08	0.012	0.012	Yes	160	intergenic	NA	NA
TG	Metabolic	Triglyceride	25	1	8	rs2694042	116826264	116586752	116869477	C	A	0.366	-0.02616	0.004824	5.888e-08	0.012	0.012	Yes	160	intergenic	NA	NA
TG	Metabolic	Triglyceride	25	1	8	rs800528	116845202	116586752	116869477	G	A	0.386	-0.02454	0.004773	2.754e-07	0.012	0.012	Yes	160	intergenic	NA	NA
TG	Metabolic	Triglyceride	25	1	8	rs2736209	116826356	116586752	116869477	C	T	0.366	-0.02611	0.004823	6.166e-08	0.011	0.011	Yes	160	intergenic	NA	NA
TG	Metabolic	Triglyceride	25	1	8	rs2736223	116832292	116586752	116869477	A	G	0.37	-0.02581	0.004811	8.128e-08	0.011	0.011	Yes	160	intergenic	NA	NA
TG	Metabolic	Triglyceride	25	1	8	rs800524	116847525	116586752	116869477	T	C	0.388	-0.02408	0.004769	4.365e-07	0.011	0.011	Yes	160	intergenic	NA	NA
TG	Metabolic	Triglyceride	25	1	8	rs702769	116863369	116586752	116869477	T	A	0.389	-0.02401	0.004766	4.677e-07	0.011	0.011	Yes	160	intergenic	NA	NA
TG	Metabolic	Triglyceride	25	1	8	rs2736217	116829469	116586752	116869477	G	A	0.366	-0.02598	0.004822	7.244e-08	0.01	0.01	Yes	160	intergenic	NA	NA
TG	Metabolic	Triglyceride	25	1	8	rs2736220	116831426	116586752	116869477	G	C	0.371	-0.0258	0.004811	8.128e-08	0.01	0.01	Yes	160	intergenic	NA	NA
TG	Metabolic	Triglyceride	25	1	8	rs2975506	116831946	116586752	116869477	T	C	0.371	-0.0258	0.004811	8.128e-08	0.01	0.01	Yes	160	intergenic	NA	NA
TG	Metabolic	Triglyceride	25	1	8	rs800558	116836588	116586752	116869477	C	T	0.371	-0.0258	0.004811	8.128e-08	0.01	0.01	Yes	160	intergenic	NA	NA
TG	Metabolic	Triglyceride	25	1	8	rs2975508	116840770	116586752	116869477	A	G	0.37	-0.02576	0.004811	8.511e-08	0.01	0.01	Yes	160	intergenic	NA	NA
TG	Metabolic	Triglyceride	25	1	8	rs800577	116853664	116586752	116869477	G	A	0.388	-0.02396	0.004768	5.012e-07	0.01	0.01	Yes	160	intergenic	NA	NA
TG	Metabolic	Triglyceride	25	1	8	rs702770	116853988	116586752	116869477	A	G	0.388	-0.02396	0.004768	5.012e-07	0.01	0.01	Yes	160	intergenic	NA	NA
TG	Metabolic	Triglyceride	25	1	8	rs800552	116816756	116586752	116869477	G	T	0.382	-0.0257	0.004783	7.762e-08	0.009	0.009	Yes	160	intergenic	NA	NA
TG	Metabolic	Triglyceride	25	1	8	rs800547	116820174	116586752	116869477	T	G	0.381	-0.02577	0.004784	7.244e-08	0.009	0.009	Yes	160	intergenic	NA	NA
TG	Metabolic	Triglyceride	25	1	8	rs800544	116823610	116586752	116869477	A	G	0.38	-0.02566	0.004788	8.318e-08	0.009	0.009	Yes	160	intergenic	NA	NA
TG	Metabolic	Triglyceride	25	1	8	rs2694045	116824201	116586752	116869477	G	A	0.382	-0.02563	0.004781	8.318e-08	0.009	0.009	Yes	160	intergenic	NA	NA
TG	Metabolic	Triglyceride	25	1	8	rs2736212	116827228	116586752	116869477	T	C	0.366	-0.0259	0.004824	7.943e-08	0.009	0.009	Yes	160	intergenic	NA	NA
TG	Metabolic	Triglyceride	25	1	8	rs2694041	116827273	116586752	116869477	G	A	0.366	-0.0259	0.004824	7.943e-08	0.009	0.009	Yes	160	intergenic	NA	NA
TG	Metabolic	Triglyceride	25	1	8	rs2736213	116827858	116586752	116869477	G	A	0.366	-0.0259	0.004825	7.943e-08	0.009	0.009	Yes	160	intergenic	NA	NA
TG	Metabolic	Triglyceride	25	1	8	rs2736215	116828721	116586752	116869477	T	C	0.366	-0.02587	0.004822	8.128e-08	0.009	0.009	Yes	160	intergenic	NA	NA
TG	Metabolic	Triglyceride	25	1	8	rs800531	116843273	116586752	116869477	T	C	0.37	-0.02468	0.004813	2.951e-07	0.009	0.009	Yes	160	intergenic	NA	NA
TG	Metabolic	Triglyceride	25	1	8	rs800523	116849719	116586752	116869477	C	A	0.39	-0.02387	0.004765	5.37e-07	0.009	0.009	Yes	160	intergenic	NA	NA
TG	Metabolic	Triglyceride	25	1	8	rs800576	116854618	116586752	116869477	G	A	0.389	-0.02384	0.004766	5.623e-07	0.009	0.009	Yes	160	intergenic	NA	NA
TG	Metabolic	Triglyceride	25	1	8	rs2736227	116855813	116586752	116869477	G	T	0.392	-0.02384	0.00476	5.495e-07	0.009	0.009	Yes	160	intergenic	NA	NA
TG	Metabolic	Triglyceride	25	1	8	rs2694031	116859945	116586752	116869477	A	G	0.419	-0.02328	0.00471	7.762e-07	0.009	0.009	Yes	160	intergenic	NA	NA
TG	Metabolic	Triglyceride	25	1	8	rs2736216	116829337	116586752	116869477	T	C	0.364	-0.02563	0.00483	1.122e-07	0.008	0.008	Yes	160	intergenic	NA	NA
TG	Metabolic	Triglyceride	25	1	8	rs800560	116837887	116586752	116869477	C	G	0.372	-0.02549	0.004807	1.148e-07	0.008	0.008	Yes	160	intergenic	NA	NA
TG	Metabolic	Triglyceride	25	1	8	rs800589	116812703	116586752	116869477	T	C	0.38	-0.02544	0.004787	1.072e-07	0.007	0.007	Yes	160	intergenic	NA	NA
TG	Metabolic	Triglyceride	25	1	8	rs800587	116813278	116586752	116869477	T	G	0.38	-0.02544	0.004787	1.072e-07	0.007	0.007	Yes	160	intergenic	NA	NA
TG	Metabolic	Triglyceride	25	1	8	rs800585	116813923	116586752	116869477	T	A	0.38	-0.02545	0.004787	1.047e-07	0.007	0.007	Yes	160	intergenic	NA	NA
TG	Metabolic	Triglyceride	25	1	8	rs800553	116816592	116586752	116869477	T	C	0.381	-0.02549	0.004785	1e-07	0.007	0.007	Yes	160	intergenic	NA	NA
TG	Metabolic	Triglyceride	25	1	8	rs800538	116722990	116586752	116869477	A	G	0.325	-0.02785	0.00496	1.95e-08	0.006	0.006	Yes	160	intergenic	NA	NA
TG	Metabolic	Triglyceride	25	1	8	rs800539	116725199	116586752	116869477	G	A	0.329	-0.02748	0.004944	2.754e-08	0.006	0.006	Yes	160	intergenic	NA	NA
TG	Metabolic	Triglyceride	25	1	8	rs800542	116731444	116586752	116869477	C	T	0.329	-0.02749	0.004944	2.692e-08	0.006	0.006	Yes	160	intergenic	NA	NA
TG	Metabolic	Triglyceride	25	1	8	rs800571	116732907	116586752	116869477	T	C	0.329	-0.02748	0.004944	2.754e-08	0.006	0.006	Yes	160	intergenic	NA	NA
TG	Metabolic	Triglyceride	25	1	8	rs2254401	116824700	116586752	116869477	C	T	0.368	-0.02532	0.004817	1.479e-07	0.006	0.006	Yes	160	intergenic	NA	NA
TG	Metabolic	Triglyceride	25	1	8	rs800530	116843892	116586752	116869477	C	T	0.418	-0.02336	0.00471	7.079e-07	0.006	0.006	Yes	160	intergenic	NA	NA
TG	Metabolic	Triglyceride	25	1	8	rs800579	116865292	116586752	116869477	T	C	0.402	-0.02286	0.004739	1.413e-06	0.006	0.006	Yes	160	intergenic	NA	NA
TG	Metabolic	Triglyceride	25	1	8	rs2736202	116792426	116586752	116869477	C	T	0.418	-0.025	0.004711	1.096e-07	0.005	0.005	Yes	160	intergenic	NA	NA
TG	Metabolic	Triglyceride	25	1	8	rs800551	116819267	116586752	116869477	C	G	0.412	-0.02402	0.00472	3.631e-07	0.005	0.005	Yes	160	intergenic	NA	NA
TG	Metabolic	Triglyceride	25	1	8	rs800548	116819887	116586752	116869477	G	A	0.412	-0.02403	0.00472	3.548e-07	0.005	0.005	Yes	160	intergenic	NA	NA
TG	Metabolic	Triglyceride	25	1	8	rs800546	116821186	116586752	116869477	C	A	0.41	-0.02406	0.004724	3.467e-07	0.005	0.005	Yes	160	intergenic	NA	NA
TG	Metabolic	Triglyceride	25	1	8	rs800545	116822646	116586752	116869477	A	G	0.41	-0.02411	0.004724	3.311e-07	0.005	0.005	Yes	160	intergenic	NA	NA
TG	Metabolic	Triglyceride	25	1	8	rs800541	116730138	116586752	116869477	G	T	0.333	-0.02674	0.004931	5.888e-08	0.004	0.004	Yes	160	intergenic	NA	NA
TG	Metabolic	Triglyceride	25	1	8	rs800521	116744508	116586752	116869477	A	C	0.343	-0.0268	0.004896	4.365e-08	0.004	0.004	Yes	160	intergenic	NA	NA
TG	Metabolic	Triglyceride	25	1	8	rs800520	116744586	116586752	116869477	G	T	0.342	-0.02683	0.004897	4.266e-08	0.004	0.004	Yes	160	intergenic	NA	NA
TG	Metabolic	Triglyceride	25	1	8	rs2960157	116795541	116586752	116869477	T	G	0.436	-0.02383	0.004685	3.631e-07	0.004	0.004	Yes	160	intergenic	NA	NA
TG	Metabolic	Triglyceride	25	1	8	rs800508	116796912	116586752	116869477	C	A	0.418	-0.02482	0.004711	1.38e-07	0.004	0.004	Yes	160	intergenic	NA	NA
TG	Metabolic	Triglyceride	25	1	8	rs800509	116797530	116586752	116869477	A	C	0.418	-0.02482	0.004711	1.38e-07	0.004	0.004	Yes	160	intergenic	NA	NA
TG	Metabolic	Triglyceride	25	1	8	rs800510	116798227	116586752	116869477	G	A	0.418	-0.02482	0.004711	1.38e-07	0.004	0.004	Yes	160	intergenic	NA	NA
TG	Metabolic	Triglyceride	25	1	8	rs808982	116800251	116586752	116869477	T	G	0.418	-0.02486	0.004711	1.318e-07	0.004	0.004	Yes	160	intergenic	NA	NA
TG	Metabolic	Triglyceride	25	1	8	rs800517	116801489	116586752	116869477	G	A	0.418	-0.02486	0.004711	1.318e-07	0.004	0.004	Yes	160	intergenic	NA	NA
TG	Metabolic	Triglyceride	25	1	8	rs800518	116801780	116586752	116869477	C	T	0.414	-0.02483	0.004717	1.413e-07	0.004	0.004	Yes	160	intergenic	NA	NA
TG	Metabolic	Triglyceride	25	1	8	rs1065805	116803130	116586752	116869477	C	T	0.418	-0.02486	0.004711	1.318e-07	0.004	0.004	Yes	160	intergenic	NA	NA
TG	Metabolic	Triglyceride	25	1	8	rs1089117	116805292	116586752	116869477	T	C	0.418	-0.02486	0.004711	1.318e-07	0.004	0.004	Yes	160	intergenic	NA	NA
TG	Metabolic	Triglyceride	25	1	8	rs2736208	116826244	116586752	116869477	T	C	0.4	-0.02456	0.004744	2.239e-07	0.004	0.004	Yes	160	intergenic	NA	NA
TG	Metabolic	Triglyceride	25	1	8	rs2736219	116829721	116586752	116869477	T	C	0.399	-0.02433	0.004744	2.951e-07	0.004	0.004	Yes	160	intergenic	NA	NA
TG	Metabolic	Triglyceride	25	1	8	rs9297543	116704980	116586752	116869477	C	T	0.418	-0.0229	0.004711	1.175e-06	0.003	0.003	Yes	160	intergenic	NA	NA
TG	Metabolic	Triglyceride	25	1	8	rs800574	116717451	116586752	116869477	A	C	0.34	-0.0267	0.004907	5.248e-08	0.003	0.003	Yes	160	intergenic	NA	NA
TG	Metabolic	Triglyceride	25	1	8	rs800534	116719898	116586752	116869477	C	T	0.399	-0.02345	0.004745	7.762e-07	0.003	0.003	Yes	160	intergenic	NA	NA
TG	Metabolic	Triglyceride	25	1	8	rs800535	116720390	116586752	116869477	T	G	0.398	-0.02352	0.004746	7.244e-07	0.003	0.003	Yes	160	intergenic	NA	NA
TG	Metabolic	Triglyceride	25	1	8	rs800536	116720406	116586752	116869477	A	T	0.399	-0.02345	0.004745	7.762e-07	0.003	0.003	Yes	160	intergenic	NA	NA
TG	Metabolic	Triglyceride	25	1	8	rs2736231	116723397	116586752	116869477	C	T	0.399	-0.02345	0.004745	7.762e-07	0.003	0.003	Yes	160	intergenic	NA	NA
TG	Metabolic	Triglyceride	25	1	8	rs2694027	116723398	116586752	116869477	T	G	0.401	-0.02342	0.004742	7.943e-07	0.003	0.003	Yes	160	intergenic	NA	NA
TG	Metabolic	Triglyceride	25	1	8	rs2694034	116740823	116586752	116869477	A	G	0.419	-0.02325	0.004709	7.943e-07	0.003	0.003	Yes	160	intergenic	NA	NA
TG	Metabolic	Triglyceride	25	1	8	rs800506	116771155	116586752	116869477	C	T	0.418	-0.02336	0.00471	7.079e-07	0.003	0.003	Yes	160	intergenic	NA	NA
TG	Metabolic	Triglyceride	25	1	8	rs800540	116791749	116586752	116869477	A	C	0.364	-0.02593	0.004828	7.762e-08	0.003	0.003	Yes	160	intergenic	NA	NA
TG	Metabolic	Triglyceride	25	1	8	rs2694035	116794593	116586752	116869477	G	C	0.436	-0.02356	0.004685	4.898e-07	0.003	0.003	Yes	160	intergenic	NA	NA
TG	Metabolic	Triglyceride	25	1	8	rs813889	116798852	116586752	116869477	C	T	0.436	-0.0234	0.004686	5.888e-07	0.003	0.003	Yes	160	intergenic	NA	NA
TG	Metabolic	Triglyceride	25	1	8	rs800519	116806029	116586752	116869477	A	G	0.436	-0.02344	0.004685	5.623e-07	0.003	0.003	Yes	160	intergenic	NA	NA
TG	Metabolic	Triglyceride	25	1	8	rs702773	116806658	116586752	116869477	C	A	0.436	-0.02343	0.004686	5.754e-07	0.003	0.003	Yes	160	intergenic	NA	NA
TG	Metabolic	Triglyceride	25	1	8	rs2736207	116809655	116586752	116869477	C	T	0.436	-0.02351	0.004686	5.248e-07	0.003	0.003	Yes	160	intergenic	NA	NA
TG	Metabolic	Triglyceride	25	1	8	rs2694033	116810032	116586752	116869477	G	A	0.436	-0.02366	0.004685	4.365e-07	0.003	0.003	Yes	160	intergenic	NA	NA
TG	Metabolic	Triglyceride	25	1	8	rs2960153	116831574	116586752	116869477	T	C	0.429	-0.0235	0.004694	5.623e-07	0.003	0.003	Yes	160	intergenic	NA	NA
TG	Metabolic	Triglyceride	25	1	8	rs2736222	116831768	116586752	116869477	G	A	0.404	-0.02389	0.004735	4.571e-07	0.003	0.003	Yes	160	intergenic	NA	NA
TG	Metabolic	Triglyceride	25	1	8	rs2960155	116831832	116586752	116869477	G	A	0.404	-0.02388	0.004735	4.571e-07	0.003	0.003	Yes	160	intergenic	NA	NA
TG	Metabolic	Triglyceride	25	1	8	rs2736224	116832332	116586752	116869477	G	A	0.404	-0.02388	0.004735	4.571e-07	0.003	0.003	Yes	160	intergenic	NA	NA
TG	Metabolic	Triglyceride	25	1	8	rs2694039	116832346	116586752	116869477	C	T	0.404	-0.02388	0.004735	4.571e-07	0.003	0.003	Yes	160	intergenic	NA	NA
TG	Metabolic	Triglyceride	25	1	8	rs2736225	116832347	116586752	116869477	A	G	0.404	-0.02388	0.004735	4.571e-07	0.003	0.003	Yes	160	intergenic	NA	NA
TG	Metabolic	Triglyceride	25	1	8	rs800557	116835859	116586752	116869477	G	T	0.404	-0.02392	0.004734	4.365e-07	0.003	0.003	Yes	160	intergenic	NA	NA
TG	Metabolic	Triglyceride	25	1	8	rs1014180	116839713	116586752	116869477	A	T	0.405	-0.02387	0.004734	4.677e-07	0.003	0.003	Yes	160	intergenic	NA	NA
TG	Metabolic	Triglyceride	25	1	8	rs2960152	116840670	116586752	116869477	C	T	0.405	-0.02387	0.004734	4.571e-07	0.003	0.003	Yes	160	intergenic	NA	NA
TG	Metabolic	Triglyceride	25	1	8	rs800532	116842110	116586752	116869477	A	G	0.443	-0.02305	0.004678	8.318e-07	0.003	0.003	Yes	160	intergenic	NA	NA
TG	Metabolic	Triglyceride	25	1	8	rs10505262	116697852	116586752	116869477	T	A	0.349	-0.02625	0.004876	7.244e-08	0.002	0.002	Yes	160	intergenic	NA	NA
TG	Metabolic	Triglyceride	25	1	8	rs4876612	116699039	116586752	116869477	T	C	0.334	-0.02652	0.004928	7.413e-08	0.002	0.002	Yes	160	intergenic	NA	NA
TG	Metabolic	Triglyceride	25	1	8	rs800575	116715389	116586752	116869477	C	T	0.354	-0.02596	0.004858	9.12e-08	0.002	0.002	Yes	160	intergenic	NA	NA
TG	Metabolic	Triglyceride	25	1	8	rs800572	116718438	116586752	116869477	A	G	0.343	-0.02594	0.004895	1.175e-07	0.002	0.002	Yes	160	intergenic	NA	NA
TG	Metabolic	Triglyceride	25	1	8	rs2960151	116718620	116586752	116869477	C	A	0.341	-0.02657	0.004902	6.026e-08	0.002	0.002	Yes	160	intergenic	NA	NA
TG	Metabolic	Triglyceride	25	1	8	rs7834801	116743801	116586752	116869477	T	C	0.347	-0.02555	0.00488	1.66e-07	0.002	0.002	Yes	160	intergenic	NA	NA
TG	Metabolic	Triglyceride	25	1	8	rs1880816	116746185	116586752	116869477	T	G	0.346	-0.02556	0.004884	1.66e-07	0.002	0.002	Yes	160	intergenic	NA	NA
TG	Metabolic	Triglyceride	25	1	8	rs1880815	116746285	116586752	116869477	G	A	0.343	-0.02555	0.004895	1.778e-07	0.002	0.002	Yes	160	intergenic	NA	NA
TG	Metabolic	Triglyceride	25	1	8	rs1880814	116746477	116586752	116869477	C	T	0.346	-0.02556	0.004884	1.66e-07	0.002	0.002	Yes	160	intergenic	NA	NA
TG	Metabolic	Triglyceride	25	1	8	rs2205265	116746746	116586752	116869477	G	T	0.346	-0.02556	0.004884	1.66e-07	0.002	0.002	Yes	160	intergenic	NA	NA
TG	Metabolic	Triglyceride	25	1	8	rs2205266	116746899	116586752	116869477	G	A	0.346	-0.02556	0.004884	1.66e-07	0.002	0.002	Yes	160	intergenic	NA	NA
TG	Metabolic	Triglyceride	25	1	8	rs2736233	116747364	116586752	116869477	G	T	0.346	-0.02556	0.004884	1.66e-07	0.002	0.002	Yes	160	intergenic	NA	NA
TG	Metabolic	Triglyceride	25	1	8	rs1405297	116747501	116586752	116869477	G	T	0.346	-0.02556	0.004884	1.66e-07	0.002	0.002	Yes	160	intergenic	NA	NA
TG	Metabolic	Triglyceride	25	1	8	rs1830141	116747737	116586752	116869477	A	G	0.346	-0.02558	0.004884	1.622e-07	0.002	0.002	Yes	160	intergenic	NA	NA
TG	Metabolic	Triglyceride	25	1	8	rs1405296	116747751	116586752	116869477	C	A	0.346	-0.02558	0.004884	1.622e-07	0.002	0.002	Yes	160	intergenic	NA	NA
TG	Metabolic	Triglyceride	25	1	8	rs2960148	116747789	116586752	116869477	C	T	0.346	-0.02558	0.004884	1.622e-07	0.002	0.002	Yes	160	intergenic	NA	NA
TG	Metabolic	Triglyceride	25	1	8	rs2736234	116747824	116586752	116869477	G	T	0.346	-0.02558	0.004884	1.622e-07	0.002	0.002	Yes	160	intergenic	NA	NA
TG	Metabolic	Triglyceride	25	1	8	rs2694049	116748057	116586752	116869477	T	C	0.346	-0.02556	0.004884	1.66e-07	0.002	0.002	Yes	160	intergenic	NA	NA
TG	Metabolic	Triglyceride	25	1	8	rs2694048	116748163	116586752	116869477	C	T	0.347	-0.02555	0.00488	1.66e-07	0.002	0.002	Yes	160	intergenic	NA	NA
TG	Metabolic	Triglyceride	25	1	8	rs2254555	116753600	116586752	116869477	T	G	0.346	-0.02566	0.004885	1.514e-07	0.002	0.002	Yes	160	intergenic	NA	NA
TG	Metabolic	Triglyceride	25	1	8	rs985161	116754143	116586752	116869477	C	T	0.346	-0.02566	0.004885	1.514e-07	0.002	0.002	Yes	160	intergenic	NA	NA
TG	Metabolic	Triglyceride	25	1	8	rs2960146	116755437	116586752	116869477	A	G	0.347	-0.02553	0.004881	1.698e-07	0.002	0.002	Yes	160	intergenic	NA	NA
TG	Metabolic	Triglyceride	25	1	8	rs800591	116811386	116586752	116869477	T	C	0.411	-0.0241	0.004722	3.311e-07	0.002	0.002	Yes	160	intergenic	NA	NA
TG	Metabolic	Triglyceride	25	1	8	rs800590	116812578	116586752	116869477	C	T	0.411	-0.0241	0.004722	3.311e-07	0.002	0.002	Yes	160	intergenic	NA	NA
TG	Metabolic	Triglyceride	25	1	8	rs800588	116813143	116586752	116869477	T	G	0.41	-0.02417	0.004725	3.162e-07	0.002	0.002	Yes	160	intergenic	NA	NA
TG	Metabolic	Triglyceride	25	1	8	rs800554	116816165	116586752	116869477	T	C	0.411	-0.02411	0.004722	3.311e-07	0.002	0.002	Yes	160	intergenic	NA	NA
TG	Metabolic	Triglyceride	25	1	8	rs800550	116819629	116586752	116869477	T	A	0.441	-0.02283	0.004679	1.072e-06	0.002	0.002	Yes	160	intergenic	NA	NA
TG	Metabolic	Triglyceride	25	1	8	rs800549	116819874	116586752	116869477	G	A	0.44	-0.02307	0.004681	8.318e-07	0.002	0.002	Yes	160	intergenic	NA	NA
TG	Metabolic	Triglyceride	25	1	8	rs1526461	116823448	116586752	116869477	A	G	0.441	-0.0228	0.004679	1.096e-06	0.002	0.002	Yes	160	intergenic	NA	NA
TG	Metabolic	Triglyceride	25	1	8	rs1526460	116823453	116586752	116869477	G	T	0.441	-0.0228	0.004679	1.096e-06	0.002	0.002	Yes	160	intergenic	NA	NA
TG	Metabolic	Triglyceride	25	1	8	rs1040333	116825349	116586752	116869477	T	C	0.422	-0.02333	0.004705	7.079e-07	0.002	0.002	Yes	160	intergenic	NA	NA
TG	Metabolic	Triglyceride	25	1	8	rs2736214	116828589	116586752	116869477	G	C	0.422	-0.02314	0.004704	8.71e-07	0.002	0.002	Yes	160	intergenic	NA	NA
TG	Metabolic	Triglyceride	25	1	8	rs2471962	116829857	116586752	116869477	C	T	0.425	-0.02339	0.0047	6.457e-07	0.002	0.002	Yes	160	intergenic	NA	NA
TG	Metabolic	Triglyceride	25	1	8	rs112658822	116830542	116586752	116869477	T	G	0.462	-0.02329	0.004661	5.888e-07	0.002	0.002	Yes	160	intergenic	NA	NA
TG	Metabolic	Triglyceride	25	1	8	rs143299819	116830583	116586752	116869477	A	G	0.46	-0.02329	0.004662	5.888e-07	0.002	0.002	Yes	160	intergenic	NA	NA
TG	Metabolic	Triglyceride	25	1	8	rs71508456	116832814	116586752	116869477	C	T	0.429	-0.02293	0.004695	1.047e-06	0.002	0.002	Yes	160	intergenic	NA	NA
TG	Metabolic	Triglyceride	25	1	8	rs2975507	116833210	116586752	116869477	T	C	0.429	-0.02293	0.004695	1.047e-06	0.002	0.002	Yes	160	intergenic	NA	NA
TG	Metabolic	Triglyceride	25	1	8	rs800555	116834947	116586752	116869477	G	C	0.429	-0.02293	0.004695	1.047e-06	0.002	0.002	Yes	160	intergenic	NA	NA
TG	Metabolic	Triglyceride	25	1	8	rs800556	116835424	116586752	116869477	A	G	0.429	-0.02293	0.004695	1.047e-06	0.002	0.002	Yes	160	intergenic	NA	NA
TG	Metabolic	Triglyceride	25	1	8	rs800559	116837072	116586752	116869477	A	C	0.43	-0.02309	0.004693	8.71e-07	0.002	0.002	Yes	160	intergenic	NA	NA
TG	Metabolic	Triglyceride	25	1	8	rs2358065	116839939	116586752	116869477	T	C	0.429	-0.02293	0.004695	1.047e-06	0.002	0.002	Yes	160	intergenic	NA	NA
TG	Metabolic	Triglyceride	25	1	8	rs800533	116840986	116586752	116869477	C	T	0.429	-0.02295	0.004695	1.023e-06	0.002	0.002	Yes	160	intergenic	NA	NA
TG	Metabolic	Triglyceride	25	1	8	rs179456	116695112	116586752	116869477	A	G	0.337	-0.0262	0.004917	9.772e-08	0.001	0.001	Yes	160	intergenic	NA	NA
TG	Metabolic	Triglyceride	25	1	8	rs720928	116697876	116586752	116869477	A	G	0.35	-0.02571	0.00487	1.288e-07	0.001	0.001	Yes	160	intergenic	NA	NA
TG	Metabolic	Triglyceride	25	1	8	rs800566	116709834	116586752	116869477	A	G	0.354	-0.02572	0.004858	1.202e-07	0.001	0.001	Yes	160	intergenic	NA	NA
TG	Metabolic	Triglyceride	25	1	8	rs2223058	116757188	116586752	116869477	G	A	0.347	-0.02544	0.00488	1.862e-07	0.001	0.001	Yes	160	intergenic	NA	NA
TG	Metabolic	Triglyceride	25	1	8	rs800586	116813905	116586752	116869477	G	A	0.441	-0.0226	0.00468	1.38e-06	0.001	0.001	Yes	160	intergenic	NA	NA
TG	Metabolic	Triglyceride	26	1	8	rs72724629	126635758	126350909	126650058	A	G	0.328	0.03052	0.00495	7.079e-10	0.099	0.099	Yes	15	intergenic	NA	NA
TG	Metabolic	Triglyceride	26	1	8	rs62521590	126630962	126350909	126650058	G	T	0.345	0.02998	0.004888	8.71e-10	0.095	0.095	Yes	15	intergenic	NA	NA
TG	Metabolic	Triglyceride	26	1	8	rs114443260	126630967	126350909	126650058	T	C	0.345	0.02992	0.004888	9.333e-10	0.088	0.088	Yes	15	intergenic	NA	NA
TG	Metabolic	Triglyceride	26	1	8	rs148658091	126634888	126350909	126650058	A	G	0.334	0.03017	0.004926	9.12e-10	0.08	0.08	Yes	15	intergenic	NA	NA
TG	Metabolic	Triglyceride	26	1	8	rs143800163	126634860	126350909	126650058	C	T	0.336	0.03011	0.004919	9.333e-10	0.077	0.077	Yes	15	intergenic	NA	NA
TG	Metabolic	Triglyceride	26	1	8	rs72724626	126634923	126350909	126650058	C	A	0.336	0.03011	0.004919	9.333e-10	0.077	0.077	Yes	15	intergenic	NA	NA
TG	Metabolic	Triglyceride	26	1	8	rs72724628	126635438	126350909	126650058	T	C	0.336	0.03008	0.00492	9.55e-10	0.075	0.075	Yes	15	intergenic	NA	NA
TG	Metabolic	Triglyceride	26	1	8	rs56363113	126634730	126350909	126650058	C	T	0.336	0.02999	0.004919	1.096e-09	0.068	0.068	Yes	15	intergenic	NA	NA
TG	Metabolic	Triglyceride	26	1	8	rs117739206	126634833	126350909	126650058	T	G	0.336	0.02999	0.004919	1.072e-09	0.068	0.068	Yes	15	intergenic	NA	NA
TG	Metabolic	Triglyceride	26	1	8	rs72724627	126635162	126350909	126650058	G	A	0.34	0.02992	0.004905	1.072e-09	0.062	0.062	Yes	15	intergenic	NA	NA
TG	Metabolic	Triglyceride	26	1	8	rs11990155	126645018	126350909	126650058	T	C	0.29	0.03126	0.005118	1.023e-09	0.057	0.057	Yes	15	intergenic	NA	NA
TG	Metabolic	Triglyceride	26	1	8	rs2124035	126644284	126350909	126650058	C	T	0.29	0.03123	0.005118	1.047e-09	0.055	0.055	Yes	15	intergenic	NA	NA
TG	Metabolic	Triglyceride	26	1	8	rs72724622	126630568	126350909	126650058	T	G	0.324	0.02944	0.004964	3.02e-09	0.043	0.043	Yes	15	intergenic	NA	NA
TG	Metabolic	Triglyceride	26	1	8	rs11990424	126645637	126350909	126650058	A	G	0.284	0.0311	0.005152	1.585e-09	0.034	0.034	Yes	15	intergenic	NA	NA
TG	Metabolic	Triglyceride	26	1	8	rs28469864	126650058	126350909	126650058	G	A	0.256	0.03163	0.005327	2.884e-09	0.017	0.017	Yes	15	intergenic	NA	NA
TG	Metabolic	Triglyceride	26	2	8	rs2954029	126490972	126350909	126650058	A	T	0.451	0.07319	0.00467	2.291e-55	0.262	0.262	Yes	14	intergenic	NA	NA
TG	Metabolic	Triglyceride	26	2	8	rs2980868	126488235	126350909	126650058	C	T	0.45	0.07314	0.00467	2.884e-55	0.194	0.194	Yes	14	intergenic	NA	NA
TG	Metabolic	Triglyceride	26	2	8	rs2980869	126488250	126350909	126650058	C	T	0.45	0.07312	0.00467	3.02e-55	0.186	0.186	Yes	14	intergenic	NA	NA
TG	Metabolic	Triglyceride	26	2	8	rs17321515	126486409	126350909	126650058	A	G	0.45	0.07308	0.00467	3.388e-55	0.164	0.164	Yes	14	intergenic	NA	NA
TG	Metabolic	Triglyceride	26	2	8	rs2980860	126485337	126350909	126650058	A	G	0.449	0.07289	0.004671	7.079e-55	0.071	0.071	Yes	14	intergenic	NA	NA
TG	Metabolic	Triglyceride	26	2	8	rs2954021	126482077	126350909	126650058	A	G	0.441	0.07312	0.00468	5.012e-55	0.039	0.039	Yes	14	intergenic	NA	NA
TG	Metabolic	Triglyceride	26	2	8	rs2954027	126485294	126350909	126650058	T	A	0.448	0.07266	0.004672	1.549e-54	0.031	0.031	Yes	14	intergenic	NA	NA
TG	Metabolic	Triglyceride	26	2	8	rs2980875	126481747	126350909	126650058	A	G	0.448	0.07235	0.004673	4.467e-54	0.009	0.009	Yes	14	intergenic	NA	NA
TG	Metabolic	Triglyceride	26	2	8	rs2954022	126482621	126350909	126650058	C	A	0.448	0.07235	0.004673	4.571e-54	0.009	0.009	Yes	14	intergenic	NA	NA
TG	Metabolic	Triglyceride	26	2	8	rs2954017	126476873	126350909	126650058	T	C	0.437	0.07288	0.004684	1.38e-54	0.008	0.008	Yes	14	intergenic	NA	NA
TG	Metabolic	Triglyceride	26	2	8	rs2001945	126477978	126350909	126650058	G	C	0.437	0.07275	0.004684	2.138e-54	0.005	0.005	Yes	14	intergenic	NA	NA
TG	Metabolic	Triglyceride	26	2	8	rs6982502	126479362	126350909	126650058	C	T	0.437	0.07272	0.004684	2.344e-54	0.005	0.005	Yes	14	intergenic	NA	NA
TG	Metabolic	Triglyceride	26	2	8	rs66614050	126480526	126350909	126650058	C	T	0.45	0.07217	0.00467	7.244e-54	0.005	0.005	Yes	14	intergenic	NA	NA
TG	Metabolic	Triglyceride	26	2	8	rs2001846	126478450	126350909	126650058	T	C	0.437	0.07271	0.004684	2.455e-54	0.004	0.004	Yes	14	intergenic	NA	NA
TG	Metabolic	Triglyceride	27	1	9	rs2575876	107665739	107561742	107665739	A	G	0.231	-0.03056	0.005516	3.02e-08	0.477	0.477	Yes	3	intronic	NA	NA
TG	Metabolic	Triglyceride	27	1	9	rs2740488	107661742	107561742	107665739	C	A	0.226	-0.03063	0.005557	3.548e-08	0.305	0.305	Yes	3	intronic	NA	NA
TG	Metabolic	Triglyceride	27	1	9	rs1883025	107664301	107561742	107665739	T	C	0.232	-0.02969	0.005505	6.918e-08	0.211	0.211	Yes	3	intronic	NA	NA
TG	Metabolic	Triglyceride	28	1	9	rs74928072	112244375	112049761	112360586	A	G	0.22	-0.03892	0.005609	3.981e-12	0.122	0.122	Yes	42	intronic	NA	NA
TG	Metabolic	Triglyceride	28	1	9	rs117969049	112242562	112049761	112360586	T	C	0.22	-0.03892	0.005609	3.981e-12	0.121	0.121	Yes	42	intronic	NA	NA
TG	Metabolic	Triglyceride	28	1	9	rs17793873	112244321	112049761	112360586	T	C	0.22	-0.03892	0.005609	3.981e-12	0.121	0.121	Yes	42	intronic	NA	NA
TG	Metabolic	Triglyceride	28	1	9	rs75024825	112244416	112049761	112360586	T	C	0.22	-0.03892	0.005609	3.981e-12	0.121	0.121	Yes	42	intronic	NA	NA
TG	Metabolic	Triglyceride	28	1	9	rs75113691	112245773	112049761	112360586	C	G	0.22	-0.03892	0.005609	3.981e-12	0.121	0.121	Yes	42	intronic	NA	NA
TG	Metabolic	Triglyceride	28	1	9	rs78919659	112245994	112049761	112360586	T	C	0.22	-0.03892	0.005609	3.981e-12	0.121	0.121	Yes	42	intronic	NA	NA
TG	Metabolic	Triglyceride	28	1	9	rs78424787	112248129	112049761	112360586	A	C	0.214	-0.03825	0.005663	1.445e-11	0.046	0.046	Yes	42	intronic	NA	NA
TG	Metabolic	Triglyceride	28	1	9	rs75862441	112239643	112049761	112360586	T	C	0.217	-0.03767	0.005635	2.291e-11	0.024	0.024	Yes	42	intronic	NA	NA
TG	Metabolic	Triglyceride	28	1	9	rs77824033	112241136	112049761	112360586	C	T	0.221	-0.03737	0.005604	2.57e-11	0.023	0.023	Yes	42	intronic	NA	NA
TG	Metabolic	Triglyceride	28	1	9	rs41529151	112240394	112049761	112360586	G	C	0.217	-0.03747	0.005639	3.02e-11	0.02	0.02	Yes	42	intronic	NA	NA
TG	Metabolic	Triglyceride	28	1	9	rs55727942	112241291	112049761	112360586	G	T	0.245	-0.03541	0.005402	5.623e-11	0.016	0.016	Yes	42	intronic	NA	NA
TG	Metabolic	Triglyceride	28	1	9	rs12376215	112241370	112049761	112360586	A	T	0.246	-0.03536	0.005396	5.623e-11	0.016	0.016	Yes	42	intronic	NA	NA
TG	Metabolic	Triglyceride	28	1	9	rs55824262	112241293	112049761	112360586	C	T	0.242	-0.03534	0.005423	7.244e-11	0.014	0.014	Yes	42	intronic	NA	NA
TG	Metabolic	Triglyceride	28	1	9	rs78579422	112238153	112049761	112360586	T	C	0.223	-0.03658	0.005585	5.754e-11	0.01	0.01	Yes	42	intronic	NA	NA
TG	Metabolic	Triglyceride	28	1	9	rs57707037	112236113	112049761	112360586	C	T	0.226	-0.03599	0.00556	9.55e-11	0.007	0.007	Yes	42	intronic	NA	NA
TG	Metabolic	Triglyceride	28	1	9	rs60227798	112236153	112049761	112360586	T	C	0.226	-0.03599	0.00556	9.55e-11	0.007	0.007	Yes	42	intronic	NA	NA
TG	Metabolic	Triglyceride	28	1	9	rs58272963	112236908	112049761	112360586	A	G	0.225	-0.03604	0.005562	9.12e-11	0.007	0.007	Yes	42	intronic	NA	NA
TG	Metabolic	Triglyceride	28	1	9	rs76298084	112236732	112049761	112360586	T	G	0.226	-0.03593	0.005559	1.023e-10	0.006	0.006	Yes	42	intronic	NA	NA
TG	Metabolic	Triglyceride	28	1	9	rs59668107	112236998	112049761	112360586	A	G	0.226	-0.03593	0.005559	1.023e-10	0.006	0.006	Yes	42	intronic	NA	NA
TG	Metabolic	Triglyceride	28	1	9	rs75577555	112257955	112049761	112360586	T	C	0.248	-0.03395	0.00538	2.818e-10	0.004	0.004	Yes	42	intronic	NA	NA
TG	Metabolic	Triglyceride	28	1	9	rs117533884	112262068	112049761	112360586	G	C	0.25	-0.03382	0.005364	2.884e-10	0.004	0.004	Yes	42	intergenic	NA	NA
TG	Metabolic	Triglyceride	28	1	9	rs17793891	112265229	112049761	112360586	G	A	0.251	-0.03375	0.005362	3.09e-10	0.004	0.004	Yes	42	intergenic	NA	NA
TG	Metabolic	Triglyceride	28	1	9	rs61358126	112273733	112049761	112360586	G	A	0.247	-0.03394	0.005384	2.884e-10	0.004	0.004	Yes	42	downstream	NA	NA
TG	Metabolic	Triglyceride	28	1	9	rs79437785	112274365	112049761	112360586	C	T	0.247	-0.03394	0.005384	2.884e-10	0.004	0.004	Yes	42	upstream	NA	NA
TG	Metabolic	Triglyceride	28	1	9	rs77218860	112279326	112049761	112360586	A	G	0.235	-0.03453	0.005476	2.884e-10	0.004	0.004	Yes	42	intergenic	NA	NA
TG	Metabolic	Triglyceride	28	1	9	rs56279802	112241130	112049761	112360586	T	C	0.247	-0.03383	0.005391	3.467e-10	0.003	0.003	Yes	42	intronic	NA	NA
TG	Metabolic	Triglyceride	28	1	9	rs59380239	112250599	112049761	112360586	T	C	0.223	-0.03522	0.005585	2.884e-10	0.003	0.003	Yes	42	intronic	NA	NA
TG	Metabolic	Triglyceride	28	1	9	rs78042633	112265124	112049761	112360586	T	C	0.252	-0.03363	0.005355	3.388e-10	0.003	0.003	Yes	42	intergenic	NA	NA
TG	Metabolic	Triglyceride	28	1	9	rs76636909	112280704	112049761	112360586	T	C	0.236	-0.03419	0.005468	3.981e-10	0.003	0.003	Yes	42	intergenic	NA	NA
TG	Metabolic	Triglyceride	28	1	9	rs139346903	112282339	112049761	112360586	A	T	0.236	-0.03419	0.005468	3.981e-10	0.003	0.003	Yes	42	intergenic	NA	NA
TG	Metabolic	Triglyceride	28	1	9	rs80070092	112284197	112049761	112360586	T	C	0.234	-0.0342	0.005485	4.467e-10	0.003	0.003	Yes	42	intergenic	NA	NA
TG	Metabolic	Triglyceride	28	1	9	rs184172568	112260246	112049761	112360586	T	C	0.24	-0.03335	0.005442	8.913e-10	0.002	0.002	Yes	42	intronic	NA	NA
TG	Metabolic	Triglyceride	28	1	9	rs117827315	112295064	112049761	112360586	G	T	0.213	-0.03483	0.005679	8.511e-10	0.002	0.002	Yes	42	intergenic	NA	NA
TG	Metabolic	Triglyceride	28	1	9	rs144564659	112295298	112049761	112360586	T	C	0.212	-0.03483	0.00568	8.71e-10	0.002	0.002	Yes	42	intergenic	NA	NA
TG	Metabolic	Triglyceride	28	1	9	rs117527665	112295839	112049761	112360586	A	C	0.207	-0.03517	0.005738	8.71e-10	0.002	0.002	Yes	42	intergenic	NA	NA
TG	Metabolic	Triglyceride	28	1	9	rs17201835	112303858	112049761	112360586	G	A	0.212	-0.03482	0.005682	8.913e-10	0.002	0.002	Yes	42	intergenic	NA	NA
TG	Metabolic	Triglyceride	28	1	9	rs10979958	112358012	112049761	112360586	A	G	0.141	-0.04149	0.00667	5.012e-10	0.002	0.002	Yes	42	intergenic	NA	NA
TG	Metabolic	Triglyceride	28	1	9	rs75235286	112358561	112049761	112360586	T	C	0.141	-0.04151	0.006666	4.786e-10	0.002	0.002	Yes	42	intergenic	NA	NA
TG	Metabolic	Triglyceride	28	1	9	rs137989413	112360586	112049761	112360586	A	C	0.141	-0.04159	0.006678	4.786e-10	0.002	0.002	Yes	42	intergenic	NA	NA
TG	Metabolic	Triglyceride	28	1	9	rs77274786	112298646	112049761	112360586	G	A	0.211	-0.0347	0.005695	1.096e-09	0.001	0.001	Yes	42	intergenic	NA	NA
TG	Metabolic	Triglyceride	28	1	9	rs7849221	112329709	112049761	112360586	A	G	0.197	-0.03556	0.00584	1.148e-09	0.001	0.001	Yes	42	intergenic	NA	NA
TG	Metabolic	Triglyceride	28	1	9	rs117103218	112336434	112049761	112360586	A	G	0.136	-0.04138	0.00678	1.047e-09	0.001	0.001	Yes	42	intergenic	NA	NA
TG	Metabolic	Triglyceride	29	1	10	rs6479901	65180776	64747748	65394450	C	A	0.393	0.03543	0.004758	9.55e-14	0.022	0.022	Yes	221	intronic	NA	NA
TG	Metabolic	Triglyceride	29	1	10	rs10761761	65179158	64747748	65394450	T	A	0.391	0.0352	0.004763	1.445e-13	0.016	0.016	Yes	221	intronic	NA	NA
TG	Metabolic	Triglyceride	29	1	10	rs10822170	65171155	64747748	65394450	G	T	0.393	0.03513	0.004757	1.514e-13	0.015	0.015	Yes	221	intronic	NA	NA
TG	Metabolic	Triglyceride	29	1	10	rs10761755	65171972	64747748	65394450	G	A	0.393	0.03513	0.004757	1.514e-13	0.015	0.015	Yes	221	intronic	NA	NA
TG	Metabolic	Triglyceride	29	1	10	rs10761757	65172550	64747748	65394450	C	G	0.393	0.03513	0.004757	1.514e-13	0.015	0.015	Yes	221	intronic	NA	NA
TG	Metabolic	Triglyceride	29	1	10	rs1904296	64932779	64747748	65394450	C	G	0.464	0.03451	0.004659	1.288e-13	0.013	0.013	Yes	221	intronic	NA	NA
TG	Metabolic	Triglyceride	29	1	10	rs10822150	65017496	64747748	65394450	G	A	0.415	0.03503	0.004715	1.096e-13	0.013	0.013	Yes	221	intronic	NA	NA
TG	Metabolic	Triglyceride	29	1	10	rs9629895	65122787	64747748	65394450	A	C	0.409	0.035	0.004726	1.318e-13	0.013	0.013	Yes	221	intronic	NA	NA
TG	Metabolic	Triglyceride	29	1	10	rs10822162	65124080	64747748	65394450	A	G	0.408	0.035	0.004728	1.318e-13	0.013	0.013	Yes	221	intronic	NA	NA
TG	Metabolic	Triglyceride	29	1	10	rs10740119	65125237	64747748	65394450	T	G	0.409	0.03501	0.004726	1.288e-13	0.013	0.013	Yes	221	intronic	NA	NA
TG	Metabolic	Triglyceride	29	1	10	rs6479897	65136628	64747748	65394450	C	T	0.406	0.03501	0.004731	1.349e-13	0.013	0.013	Yes	221	intronic	NA	NA
TG	Metabolic	Triglyceride	29	1	10	rs10822165	65146959	64747748	65394450	T	C	0.406	0.03503	0.004731	1.318e-13	0.013	0.013	Yes	221	intronic	NA	NA
TG	Metabolic	Triglyceride	29	1	10	rs1009984	64916469	64747748	65394450	T	G	0.456	0.03438	0.004665	1.698e-13	0.012	0.012	Yes	221	intergenic	NA	NA
TG	Metabolic	Triglyceride	29	1	10	rs10995453	64934331	64747748	65394450	T	C	0.464	0.03446	0.004659	1.38e-13	0.012	0.012	Yes	221	intronic	NA	NA
TG	Metabolic	Triglyceride	29	1	10	rs7909692	65128277	64747748	65394450	T	A	0.408	0.03498	0.004727	1.349e-13	0.012	0.012	Yes	221	intronic	NA	NA
TG	Metabolic	Triglyceride	29	1	10	rs10740122	65155211	64747748	65394450	C	A	0.396	0.03496	0.004751	1.862e-13	0.012	0.012	Yes	221	intronic	NA	NA
TG	Metabolic	Triglyceride	29	1	10	rs10822167	65158751	64747748	65394450	C	T	0.396	0.03495	0.004751	1.905e-13	0.012	0.012	Yes	221	intronic	NA	NA
TG	Metabolic	Triglyceride	29	1	10	rs7098412	64902071	64747748	65394450	G	T	0.462	0.03433	0.004661	1.738e-13	0.011	0.011	Yes	221	intronic	NA	NA
TG	Metabolic	Triglyceride	29	1	10	rs7916224	64904603	64747748	65394450	T	C	0.457	0.03434	0.004665	1.82e-13	0.011	0.011	Yes	221	intronic	NA	NA
TG	Metabolic	Triglyceride	29	1	10	rs10733787	64906838	64747748	65394450	T	A	0.459	0.03433	0.004663	1.82e-13	0.011	0.011	Yes	221	intronic	NA	NA
TG	Metabolic	Triglyceride	29	1	10	rs12240740	64907238	64747748	65394450	C	A	0.459	0.03433	0.004663	1.82e-13	0.011	0.011	Yes	221	intronic	NA	NA
TG	Metabolic	Triglyceride	29	1	10	rs10733788	64917865	64747748	65394450	T	C	0.458	0.03435	0.004663	1.778e-13	0.011	0.011	Yes	221	intergenic	NA	NA
TG	Metabolic	Triglyceride	29	1	10	rs907	64936679	64747748	65394450	A	G	0.463	0.03434	0.00466	1.698e-13	0.011	0.011	Yes	221	intronic	NA	NA
TG	Metabolic	Triglyceride	29	1	10	rs10995459	64942810	64747748	65394450	A	G	0.433	0.03459	0.004689	1.622e-13	0.011	0.011	Yes	221	intronic	NA	NA
TG	Metabolic	Triglyceride	29	1	10	rs1579045	64970448	64747748	65394450	G	A	0.434	0.0346	0.004688	1.585e-13	0.011	0.011	Yes	221	intronic	NA	NA
TG	Metabolic	Triglyceride	29	1	10	rs7920159	64972176	64747748	65394450	C	G	0.434	0.03459	0.004688	1.622e-13	0.011	0.011	Yes	221	intronic	NA	NA
TG	Metabolic	Triglyceride	29	1	10	rs7916868	64988931	64747748	65394450	A	T	0.429	0.03553	0.004694	3.802e-14	0.011	0.011	Yes	221	intronic	NA	NA
TG	Metabolic	Triglyceride	29	1	10	rs10761746	65104894	64747748	65394450	A	G	0.412	0.0349	0.00472	1.413e-13	0.011	0.011	Yes	221	intronic	NA	NA
TG	Metabolic	Triglyceride	29	1	10	rs7073932	65109920	64747748	65394450	C	T	0.413	0.03489	0.004719	1.445e-13	0.011	0.011	Yes	221	intronic	NA	NA
TG	Metabolic	Triglyceride	29	1	10	rs10761748	65109976	64747748	65394450	T	G	0.413	0.03489	0.004719	1.445e-13	0.011	0.011	Yes	221	intronic	NA	NA
TG	Metabolic	Triglyceride	29	1	10	rs7913278	65113534	64747748	65394450	G	A	0.413	0.03492	0.004719	1.38e-13	0.011	0.011	Yes	221	intronic	NA	NA
TG	Metabolic	Triglyceride	29	1	10	rs7082926	65115531	64747748	65394450	T	G	0.413	0.03489	0.004719	1.445e-13	0.011	0.011	Yes	221	intronic	NA	NA
TG	Metabolic	Triglyceride	29	1	10	rs7083356	65115788	64747748	65394450	T	A	0.413	0.03489	0.004719	1.445e-13	0.011	0.011	Yes	221	intronic	NA	NA
TG	Metabolic	Triglyceride	29	1	10	rs10761722	64955047	64747748	65394450	C	G	0.433	0.03457	0.004689	1.66e-13	0.01	0.01	Yes	221	intronic	NA	NA
TG	Metabolic	Triglyceride	29	1	10	rs7918743	65093062	64747748	65394450	T	C	0.413	0.03479	0.004719	1.698e-13	0.01	0.01	Yes	221	intronic	NA	NA
TG	Metabolic	Triglyceride	29	1	10	rs7902187	65093135	64747748	65394450	C	T	0.414	0.03482	0.004717	1.549e-13	0.01	0.01	Yes	221	intronic	NA	NA
TG	Metabolic	Triglyceride	29	1	10	rs10761743	65096018	64747748	65394450	C	T	0.414	0.03482	0.004717	1.549e-13	0.01	0.01	Yes	221	intronic	NA	NA
TG	Metabolic	Triglyceride	29	1	10	rs3211105	64945364	64747748	65394450	G	A	0.434	0.03448	0.004688	1.905e-13	0.009	0.009	Yes	221	synonymous_variant	JMJD1C	NA
TG	Metabolic	Triglyceride	29	1	10	rs10822147	64976297	64747748	65394450	C	T	0.435	0.03447	0.004686	1.905e-13	0.009	0.009	Yes	221	intronic	NA	NA
TG	Metabolic	Triglyceride	29	1	10	rs10761728	64995568	64747748	65394450	C	T	0.435	0.03451	0.004687	1.778e-13	0.009	0.009	Yes	221	intronic	NA	NA
TG	Metabolic	Triglyceride	29	1	10	rs10740112	65082075	64747748	65394450	G	A	0.415	0.03475	0.004715	1.738e-13	0.009	0.009	Yes	221	intronic	NA	NA
TG	Metabolic	Triglyceride	29	1	10	rs10740113	65082276	64747748	65394450	T	C	0.415	0.03474	0.004715	1.738e-13	0.009	0.009	Yes	221	intronic	NA	NA
TG	Metabolic	Triglyceride	29	1	10	rs10740114	65082419	64747748	65394450	A	G	0.415	0.03474	0.004715	1.738e-13	0.009	0.009	Yes	221	intronic	NA	NA
TG	Metabolic	Triglyceride	29	1	10	rs12767177	65087642	64747748	65394450	C	G	0.415	0.03475	0.004715	1.738e-13	0.009	0.009	Yes	221	intronic	NA	NA
TG	Metabolic	Triglyceride	29	1	10	rs10822157	65089480	64747748	65394450	A	G	0.415	0.03471	0.004716	1.862e-13	0.009	0.009	Yes	221	intronic	NA	NA
TG	Metabolic	Triglyceride	29	1	10	rs7909555	65033108	64747748	65394450	T	C	0.414	0.03465	0.004717	2.042e-13	0.008	0.008	Yes	221	intronic	NA	NA
TG	Metabolic	Triglyceride	29	1	10	rs7907462	65055533	64747748	65394450	T	C	0.416	0.03466	0.004714	1.95e-13	0.008	0.008	Yes	221	intronic	NA	NA
TG	Metabolic	Triglyceride	29	1	10	rs10761740	65063263	64747748	65394450	G	A	0.416	0.03464	0.004714	1.995e-13	0.008	0.008	Yes	221	intronic	NA	NA
TG	Metabolic	Triglyceride	29	1	10	rs7897326	65065819	64747748	65394450	T	C	0.416	0.03465	0.004714	1.995e-13	0.008	0.008	Yes	221	intronic	NA	NA
TG	Metabolic	Triglyceride	29	1	10	rs7092139	65066300	64747748	65394450	A	C	0.416	0.03465	0.004714	1.995e-13	0.008	0.008	Yes	221	intronic	NA	NA
TG	Metabolic	Triglyceride	29	1	10	rs7092539	65066509	64747748	65394450	C	T	0.416	0.03465	0.004714	1.995e-13	0.008	0.008	Yes	221	intronic	NA	NA
TG	Metabolic	Triglyceride	29	1	10	rs10761721	64938404	64747748	65394450	T	G	0.461	0.03401	0.004661	2.951e-13	0.007	0.007	Yes	221	intronic	NA	NA
TG	Metabolic	Triglyceride	29	1	10	rs10761732	65028257	64747748	65394450	C	T	0.416	0.03458	0.004714	2.239e-13	0.007	0.007	Yes	221	intronic	NA	NA
TG	Metabolic	Triglyceride	29	1	10	rs10761733	65034784	64747748	65394450	T	C	0.415	0.03462	0.004715	2.089e-13	0.007	0.007	Yes	221	intronic	NA	NA
TG	Metabolic	Triglyceride	29	1	10	rs10761734	65041213	64747748	65394450	C	T	0.417	0.03462	0.004712	2.042e-13	0.007	0.007	Yes	221	intronic	NA	NA
TG	Metabolic	Triglyceride	29	1	10	rs4417159	65045698	64747748	65394450	T	A	0.417	0.03462	0.004712	2.042e-13	0.007	0.007	Yes	221	intronic	NA	NA
TG	Metabolic	Triglyceride	29	1	10	rs10995493	65047026	64747748	65394450	C	T	0.417	0.03462	0.004712	2.042e-13	0.007	0.007	Yes	221	intronic	NA	NA
TG	Metabolic	Triglyceride	29	1	10	rs7913332	65053650	64747748	65394450	A	T	0.417	0.03462	0.004712	2.042e-13	0.007	0.007	Yes	221	intronic	NA	NA
TG	Metabolic	Triglyceride	29	1	10	rs7093899	65054336	64747748	65394450	A	G	0.417	0.03462	0.004712	2.042e-13	0.007	0.007	Yes	221	intronic	NA	NA
TG	Metabolic	Triglyceride	29	1	10	rs10822154	65059044	64747748	65394450	C	T	0.417	0.03462	0.004712	1.995e-13	0.007	0.007	Yes	221	intronic	NA	NA
TG	Metabolic	Triglyceride	29	1	10	rs9733126	65074487	64747748	65394450	C	A	0.416	0.03462	0.004714	2.089e-13	0.007	0.007	Yes	221	intronic	NA	NA
TG	Metabolic	Triglyceride	29	1	10	rs4518976	65078777	64747748	65394450	C	T	0.416	0.03452	0.004714	2.399e-13	0.007	0.007	Yes	221	intronic	NA	NA
TG	Metabolic	Triglyceride	29	1	10	rs10822148	64979247	64747748	65394450	A	G	0.433	0.03416	0.00469	3.236e-13	0.006	0.006	Yes	221	intronic	NA	NA
TG	Metabolic	Triglyceride	29	1	10	rs10761726	64980718	64747748	65394450	A	C	0.433	0.03416	0.00469	3.236e-13	0.006	0.006	Yes	221	intronic	NA	NA
TG	Metabolic	Triglyceride	29	1	10	rs67963837	65006871	64747748	65394450	C	A	0.426	0.03436	0.004698	2.63e-13	0.006	0.006	Yes	221	intronic	NA	NA
TG	Metabolic	Triglyceride	29	1	10	rs4403688	65012916	64747748	65394450	G	A	0.424	0.03432	0.004701	2.884e-13	0.006	0.006	Yes	221	intronic	NA	NA
TG	Metabolic	Triglyceride	29	1	10	rs1904297	65015188	64747748	65394450	G	A	0.424	0.03431	0.004701	2.884e-13	0.006	0.006	Yes	221	intronic	NA	NA
TG	Metabolic	Triglyceride	29	1	10	rs10995490	65041070	64747748	65394450	T	G	0.449	0.03392	0.004672	3.89e-13	0.006	0.006	Yes	221	intronic	NA	NA
TG	Metabolic	Triglyceride	29	1	10	rs10761736	65047769	64747748	65394450	A	T	0.418	0.03446	0.00471	2.57e-13	0.006	0.006	Yes	221	intronic	NA	NA
TG	Metabolic	Triglyceride	29	1	10	rs7082066	64998971	64747748	65394450	A	G	0.424	0.03425	0.004702	3.236e-13	0.005	0.005	Yes	221	intronic	NA	NA
TG	Metabolic	Triglyceride	29	1	10	rs7070693	65016162	64747748	65394450	A	G	0.423	0.03419	0.004703	3.631e-13	0.005	0.005	Yes	221	intronic	NA	NA
TG	Metabolic	Triglyceride	29	1	10	rs9414799	65129602	64747748	65394450	C	T	0.335	0.03491	0.004923	1.318e-12	0.005	0.005	Yes	221	intronic	NA	NA
TG	Metabolic	Triglyceride	29	1	10	rs7903602	64875311	64747748	65394450	A	G	0.432	0.03366	0.004691	7.244e-13	0.004	0.004	Yes	221	intergenic	NA	NA
TG	Metabolic	Triglyceride	29	1	10	rs4414112	64875546	64747748	65394450	A	G	0.43	0.03365	0.004693	7.413e-13	0.004	0.004	Yes	221	intergenic	NA	NA
TG	Metabolic	Triglyceride	29	1	10	rs7084396	64876725	64747748	65394450	A	G	0.431	0.03363	0.004692	7.762e-13	0.004	0.004	Yes	221	intergenic	NA	NA
TG	Metabolic	Triglyceride	29	1	10	rs10822138	64877160	64747748	65394450	G	A	0.43	0.03362	0.004693	7.943e-13	0.004	0.004	Yes	221	intergenic	NA	NA
TG	Metabolic	Triglyceride	29	1	10	rs1396964	64878298	64747748	65394450	G	A	0.432	0.03362	0.004691	7.762e-13	0.004	0.004	Yes	221	intergenic	NA	NA
TG	Metabolic	Triglyceride	29	1	10	rs6479878	64878417	64747748	65394450	A	G	0.432	0.03361	0.004691	7.762e-13	0.004	0.004	Yes	221	intergenic	NA	NA
TG	Metabolic	Triglyceride	29	1	10	rs6479879	64878429	64747748	65394450	G	T	0.432	0.03361	0.004691	7.762e-13	0.004	0.004	Yes	221	intergenic	NA	NA
TG	Metabolic	Triglyceride	29	1	10	rs7070052	64903814	64747748	65394450	A	G	0.444	0.03332	0.004676	1.047e-12	0.004	0.004	Yes	221	intronic	NA	NA
TG	Metabolic	Triglyceride	29	1	10	rs7897470	64916064	64747748	65394450	G	T	0.442	0.03332	0.004678	1.072e-12	0.004	0.004	Yes	221	intergenic	NA	NA
TG	Metabolic	Triglyceride	29	1	10	rs7081614	65011848	64747748	65394450	C	T	0.422	0.03401	0.004704	4.786e-13	0.004	0.004	Yes	221	intronic	NA	NA
TG	Metabolic	Triglyceride	29	1	10	rs9415692	65115152	64747748	65394450	A	G	0.336	0.03452	0.004918	2.239e-12	0.004	0.004	Yes	221	intronic	NA	NA
TG	Metabolic	Triglyceride	29	1	10	rs9415693	65119887	64747748	65394450	C	T	0.339	0.03455	0.004908	1.905e-12	0.004	0.004	Yes	221	intronic	NA	NA
TG	Metabolic	Triglyceride	29	1	10	rs724553	65140384	64747748	65394450	C	G	0.341	0.03445	0.0049	2.042e-12	0.004	0.004	Yes	221	intronic	NA	NA
TG	Metabolic	Triglyceride	29	1	10	rs11818194	65180452	64747748	65394450	A	G	0.351	0.0344	0.004868	1.585e-12	0.004	0.004	Yes	221	intronic	NA	NA
TG	Metabolic	Triglyceride	29	1	10	rs7924036	65191645	64747748	65394450	G	T	0.356	0.03624	0.004853	8.128e-14	0.004	0.004	Yes	221	intronic	NA	NA
TG	Metabolic	Triglyceride	29	1	10	rs6479880	64878431	64747748	65394450	A	T	0.432	0.03336	0.00469	1.148e-12	0.003	0.003	Yes	221	intergenic	NA	NA
TG	Metabolic	Triglyceride	29	1	10	rs6479881	64878562	64747748	65394450	T	C	0.437	0.03318	0.004684	1.413e-12	0.003	0.003	Yes	221	intergenic	NA	NA
TG	Metabolic	Triglyceride	29	1	10	rs4746994	64905324	64747748	65394450	A	T	0.307	0.03531	0.005036	2.344e-12	0.003	0.003	Yes	221	intronic	NA	NA
TG	Metabolic	Triglyceride	29	1	10	rs12415984	64910288	64747748	65394450	A	G	0.308	0.03524	0.005033	2.512e-12	0.003	0.003	Yes	221	intronic	NA	NA
TG	Metabolic	Triglyceride	29	1	10	rs11814792	64917559	64747748	65394450	T	C	0.308	0.03524	0.005035	2.57e-12	0.003	0.003	Yes	221	intergenic	NA	NA
TG	Metabolic	Triglyceride	29	1	10	rs61853339	64918679	64747748	65394450	C	T	0.309	0.03525	0.00503	2.399e-12	0.003	0.003	Yes	221	intergenic	NA	NA
TG	Metabolic	Triglyceride	29	1	10	rs12413415	64919511	64747748	65394450	C	T	0.308	0.03524	0.005033	2.57e-12	0.003	0.003	Yes	221	intergenic	NA	NA
TG	Metabolic	Triglyceride	29	1	10	rs11817689	64924217	64747748	65394450	C	T	0.308	0.03524	0.005032	2.512e-12	0.003	0.003	Yes	221	intergenic	NA	NA
TG	Metabolic	Triglyceride	29	1	10	rs4466712	64933268	64747748	65394450	C	G	0.307	0.03535	0.005038	2.291e-12	0.003	0.003	Yes	221	intronic	NA	NA
TG	Metabolic	Triglyceride	29	1	10	rs72829170	64940289	64747748	65394450	G	A	0.308	0.03525	0.005035	2.512e-12	0.003	0.003	Yes	221	intronic	NA	NA
TG	Metabolic	Triglyceride	29	1	10	rs10740107	64944317	64747748	65394450	T	A	0.416	0.03345	0.004714	1.288e-12	0.003	0.003	Yes	221	intronic	NA	NA
TG	Metabolic	Triglyceride	29	1	10	rs7099425	64960717	64747748	65394450	C	T	0.409	0.0335	0.004726	1.38e-12	0.003	0.003	Yes	221	intronic	NA	NA
TG	Metabolic	Triglyceride	29	1	10	rs10761745	65101071	64747748	65394450	G	C	0.385	0.03378	0.004776	1.549e-12	0.003	0.003	Yes	221	intronic	NA	NA
TG	Metabolic	Triglyceride	29	1	10	rs7091664	65101800	64747748	65394450	G	A	0.385	0.03377	0.004775	1.514e-12	0.003	0.003	Yes	221	intronic	NA	NA
TG	Metabolic	Triglyceride	29	1	10	rs4746119	65129917	64747748	65394450	C	T	0.341	0.03444	0.0049	2.089e-12	0.003	0.003	Yes	221	intronic	NA	NA
TG	Metabolic	Triglyceride	29	1	10	rs9414800	65131282	64747748	65394450	A	T	0.341	0.03444	0.0049	2.089e-12	0.003	0.003	Yes	221	intronic	NA	NA
TG	Metabolic	Triglyceride	29	1	10	rs9415696	65134348	64747748	65394450	T	A	0.341	0.03443	0.0049	2.138e-12	0.003	0.003	Yes	221	intronic	NA	NA
TG	Metabolic	Triglyceride	29	1	10	rs9415697	65135137	64747748	65394450	C	T	0.342	0.03443	0.0049	2.138e-12	0.003	0.003	Yes	221	intronic	NA	NA
TG	Metabolic	Triglyceride	29	1	10	rs6479899	65139047	64747748	65394450	T	A	0.384	0.03393	0.004779	1.23e-12	0.003	0.003	Yes	221	intronic	NA	NA
TG	Metabolic	Triglyceride	29	1	10	rs9415699	65143558	64747748	65394450	C	T	0.341	0.03443	0.0049	2.138e-12	0.003	0.003	Yes	221	intronic	NA	NA
TG	Metabolic	Triglyceride	29	1	10	rs4745706	65159580	64747748	65394450	C	T	0.348	0.03412	0.004878	2.63e-12	0.003	0.003	Yes	221	intronic	NA	NA
TG	Metabolic	Triglyceride	29	1	10	rs12415038	65160858	64747748	65394450	G	A	0.348	0.03412	0.004878	2.63e-12	0.003	0.003	Yes	221	intronic	NA	NA
TG	Metabolic	Triglyceride	29	1	10	rs9415705	65161550	64747748	65394450	G	T	0.348	0.03412	0.004878	2.63e-12	0.003	0.003	Yes	221	intronic	NA	NA
TG	Metabolic	Triglyceride	29	1	10	rs4545434	64875745	64747748	65394450	C	T	0.321	0.03461	0.004978	3.548e-12	0.002	0.002	Yes	221	intergenic	NA	NA
TG	Metabolic	Triglyceride	29	1	10	rs10995447	64879521	64747748	65394450	A	G	0.32	0.03467	0.004981	3.388e-12	0.002	0.002	Yes	221	intergenic	NA	NA
TG	Metabolic	Triglyceride	29	1	10	rs4746951	64883599	64747748	65394450	G	A	0.317	0.0348	0.004995	3.236e-12	0.002	0.002	Yes	221	downstream	NA	NA
TG	Metabolic	Triglyceride	29	1	10	rs61853335	64884737	64747748	65394450	T	C	0.324	0.03453	0.004966	3.548e-12	0.002	0.002	Yes	221	ncRNA_intronic	NA	NA
TG	Metabolic	Triglyceride	29	1	10	rs72824948	64886103	64747748	65394450	G	A	0.32	0.03458	0.004983	3.981e-12	0.002	0.002	Yes	221	upstream	NA	NA
TG	Metabolic	Triglyceride	29	1	10	rs4746974	64892052	64747748	65394450	T	G	0.32	0.03458	0.004983	3.89e-12	0.002	0.002	Yes	221	upstream	NA	NA
TG	Metabolic	Triglyceride	29	1	10	rs868798	64895010	64747748	65394450	G	A	0.319	0.03447	0.004984	4.677e-12	0.002	0.002	Yes	221	intronic	NA	NA
TG	Metabolic	Triglyceride	29	1	10	rs12416113	64896477	64747748	65394450	A	T	0.319	0.03445	0.004984	4.786e-12	0.002	0.002	Yes	221	intronic	NA	NA
TG	Metabolic	Triglyceride	29	1	10	rs61853336	64899875	64747748	65394450	A	G	0.309	0.03515	0.005029	2.754e-12	0.002	0.002	Yes	221	intronic	NA	NA
TG	Metabolic	Triglyceride	29	1	10	rs4747045	64926482	64747748	65394450	T	C	0.304	0.035	0.005049	4.169e-12	0.002	0.002	Yes	221	downstream	NA	NA
TG	Metabolic	Triglyceride	29	1	10	rs61853340	64944175	64747748	65394450	C	G	0.346	0.03404	0.004884	3.162e-12	0.002	0.002	Yes	221	intronic	NA	NA
TG	Metabolic	Triglyceride	29	1	10	rs61855465	64956607	64747748	65394450	T	A	0.338	0.03406	0.004912	4.074e-12	0.002	0.002	Yes	221	intronic	NA	NA
TG	Metabolic	Triglyceride	29	1	10	rs12413730	64964148	64747748	65394450	T	C	0.339	0.03402	0.004907	4.169e-12	0.002	0.002	Yes	221	intronic	NA	NA
TG	Metabolic	Triglyceride	29	1	10	rs4281380	64987698	64747748	65394450	C	A	0.404	0.03327	0.004734	2.089e-12	0.002	0.002	Yes	221	intronic	NA	NA
TG	Metabolic	Triglyceride	29	1	10	rs10761730	65017053	64747748	65394450	C	T	0.385	0.03357	0.004775	2.089e-12	0.002	0.002	Yes	221	intronic	NA	NA
TG	Metabolic	Triglyceride	29	1	10	rs9415680	65020890	64747748	65394450	A	G	0.385	0.03325	0.004776	3.388e-12	0.002	0.002	Yes	221	intronic	NA	NA
TG	Metabolic	Triglyceride	29	1	10	rs10740110	65043221	64747748	65394450	A	G	0.393	0.03332	0.004758	2.512e-12	0.002	0.002	Yes	221	intronic	NA	NA
TG	Metabolic	Triglyceride	29	1	10	rs7074351	65050103	64747748	65394450	A	T	0.389	0.03328	0.004766	2.884e-12	0.002	0.002	Yes	221	intronic	NA	NA
TG	Metabolic	Triglyceride	29	1	10	rs4486510	65050894	64747748	65394450	C	G	0.389	0.03327	0.004766	2.951e-12	0.002	0.002	Yes	221	intronic	NA	NA
TG	Metabolic	Triglyceride	29	1	10	rs6479892	65052232	64747748	65394450	A	G	0.389	0.03327	0.004766	2.951e-12	0.002	0.002	Yes	221	intronic	NA	NA
TG	Metabolic	Triglyceride	29	1	10	rs9414788	65056712	64747748	65394450	A	G	0.389	0.03327	0.004766	2.951e-12	0.002	0.002	Yes	221	intronic	NA	NA
TG	Metabolic	Triglyceride	29	1	10	rs12773283	65058224	64747748	65394450	C	T	0.399	0.0334	0.004744	1.905e-12	0.002	0.002	Yes	221	intronic	NA	NA
TG	Metabolic	Triglyceride	29	1	10	rs7920768	65060514	64747748	65394450	C	T	0.388	0.0333	0.004769	2.884e-12	0.002	0.002	Yes	221	intronic	NA	NA
TG	Metabolic	Triglyceride	29	1	10	rs7100372	65064244	64747748	65394450	T	C	0.387	0.0333	0.00477	2.884e-12	0.002	0.002	Yes	221	intronic	NA	NA
TG	Metabolic	Triglyceride	29	1	10	rs7085869	65070163	64747748	65394450	C	T	0.388	0.03331	0.004769	2.818e-12	0.002	0.002	Yes	221	intronic	NA	NA
TG	Metabolic	Triglyceride	29	1	10	rs9299455	65073601	64747748	65394450	A	G	0.387	0.0333	0.00477	2.884e-12	0.002	0.002	Yes	221	intronic	NA	NA
TG	Metabolic	Triglyceride	29	1	10	rs9414793	65075109	64747748	65394450	G	A	0.388	0.03336	0.004768	2.63e-12	0.002	0.002	Yes	221	intronic	NA	NA
TG	Metabolic	Triglyceride	29	1	10	rs7899715	65078455	64747748	65394450	T	C	0.387	0.0335	0.00477	2.188e-12	0.002	0.002	Yes	221	intronic	NA	NA
TG	Metabolic	Triglyceride	29	1	10	rs4525102	65086273	64747748	65394450	C	T	0.387	0.03351	0.00477	2.138e-12	0.002	0.002	Yes	221	intronic	NA	NA
TG	Metabolic	Triglyceride	29	1	10	rs7899503	65087468	64747748	65394450	C	G	0.387	0.03351	0.00477	2.138e-12	0.002	0.002	Yes	221	intronic	NA	NA
TG	Metabolic	Triglyceride	29	1	10	rs7092504	65089439	64747748	65394450	A	G	0.387	0.0335	0.004771	2.188e-12	0.002	0.002	Yes	221	intronic	NA	NA
TG	Metabolic	Triglyceride	29	1	10	rs4133250	65092405	64747748	65394450	G	A	0.387	0.03359	0.004771	1.905e-12	0.002	0.002	Yes	221	intronic	NA	NA
TG	Metabolic	Triglyceride	29	1	10	rs10995506	65094466	64747748	65394450	A	G	0.387	0.03359	0.004771	1.905e-12	0.002	0.002	Yes	221	intronic	NA	NA
TG	Metabolic	Triglyceride	29	1	10	rs10740117	65098277	64747748	65394450	G	A	0.387	0.03359	0.004771	1.905e-12	0.002	0.002	Yes	221	intronic	NA	NA
TG	Metabolic	Triglyceride	29	1	10	rs6479894	65098741	64747748	65394450	T	C	0.386	0.03362	0.004773	1.862e-12	0.002	0.002	Yes	221	intronic	NA	NA
TG	Metabolic	Triglyceride	29	1	10	rs10733790	65100334	64747748	65394450	G	C	0.384	0.03355	0.004777	2.188e-12	0.002	0.002	Yes	221	intronic	NA	NA
TG	Metabolic	Triglyceride	29	1	10	rs10761744	65101026	64747748	65394450	C	G	0.385	0.03371	0.004774	1.66e-12	0.002	0.002	Yes	221	intronic	NA	NA
TG	Metabolic	Triglyceride	29	1	10	rs7081275	65106551	64747748	65394450	G	T	0.386	0.03368	0.004773	1.738e-12	0.002	0.002	Yes	221	intronic	NA	NA
TG	Metabolic	Triglyceride	29	1	10	rs7895348	65109541	64747748	65394450	C	A	0.385	0.03376	0.004775	1.549e-12	0.002	0.002	Yes	221	intronic	NA	NA
TG	Metabolic	Triglyceride	29	1	10	rs9414802	65151382	64747748	65394450	C	T	0.295	0.0357	0.005094	2.399e-12	0.002	0.002	Yes	221	intronic	NA	NA
TG	Metabolic	Triglyceride	29	1	10	rs10761759	65173792	64747748	65394450	G	T	0.318	0.03526	0.004989	1.585e-12	0.002	0.002	Yes	221	intronic	NA	NA
TG	Metabolic	Triglyceride	29	1	10	rs10995530	65179414	64747748	65394450	G	A	0.319	0.03545	0.004984	1.148e-12	0.002	0.002	Yes	221	intronic	NA	NA
TG	Metabolic	Triglyceride	29	1	10	rs10740124	65185794	64747748	65394450	C	T	0.316	0.03546	0.004997	1.288e-12	0.002	0.002	Yes	221	intronic	NA	NA
TG	Metabolic	Triglyceride	29	1	10	rs72837019	65187018	64747748	65394450	C	T	0.315	0.03546	0.005	1.318e-12	0.002	0.002	Yes	221	intronic	NA	NA
TG	Metabolic	Triglyceride	29	1	10	rs10761765	65188973	64747748	65394450	A	G	0.316	0.0353	0.005	1.66e-12	0.002	0.002	Yes	221	intronic	NA	NA
TG	Metabolic	Triglyceride	29	1	10	rs7910662	65253700	64747748	65394450	C	T	0.32	0.0353	0.004983	1.413e-12	0.002	0.002	Yes	221	intergenic	NA	NA
TG	Metabolic	Triglyceride	29	1	10	rs11819167	64976169	64747748	65394450	A	G	0.337	0.03402	0.004915	4.467e-12	0.001	0.001	Yes	221	intronic	NA	NA
TG	Metabolic	Triglyceride	29	1	10	rs1904295	64982876	64747748	65394450	G	A	0.401	0.03297	0.004741	3.548e-12	0.001	0.001	Yes	221	intronic	NA	NA
TG	Metabolic	Triglyceride	29	1	10	rs6415875	64986417	64747748	65394450	A	G	0.401	0.03297	0.00474	3.548e-12	0.001	0.001	Yes	221	intronic	NA	NA
TG	Metabolic	Triglyceride	29	1	10	rs4439410	64998772	64747748	65394450	C	G	0.388	0.0328	0.004768	6.026e-12	0.001	0.001	Yes	221	intronic	NA	NA
TG	Metabolic	Triglyceride	29	1	10	rs7082090	64999012	64747748	65394450	A	G	0.39	0.03304	0.004763	3.981e-12	0.001	0.001	Yes	221	intronic	NA	NA
TG	Metabolic	Triglyceride	29	1	10	rs9414780	65001433	64747748	65394450	A	C	0.389	0.03306	0.004765	3.981e-12	0.001	0.001	Yes	221	intronic	NA	NA
TG	Metabolic	Triglyceride	29	1	10	rs6479891	65006456	64747748	65394450	T	C	0.378	0.03313	0.004793	4.786e-12	0.001	0.001	Yes	221	intronic	NA	NA
TG	Metabolic	Triglyceride	29	1	10	rs7916282	65031811	64747748	65394450	A	T	0.385	0.03324	0.004776	3.388e-12	0.001	0.001	Yes	221	intronic	NA	NA
TG	Metabolic	Triglyceride	29	1	10	rs9415682	65033817	64747748	65394450	G	T	0.385	0.03324	0.004776	3.388e-12	0.001	0.001	Yes	221	intronic	NA	NA
TG	Metabolic	Triglyceride	29	1	10	rs10822151	65036667	64747748	65394450	G	C	0.385	0.03324	0.004776	3.388e-12	0.001	0.001	Yes	221	intronic	NA	NA
TG	Metabolic	Triglyceride	29	1	10	rs35627771	65041071	64747748	65394450	G	T	0.391	-0.03324	0.004762	2.951e-12	0.001	0.001	Yes	221	intronic	NA	NA
TG	Metabolic	Triglyceride	29	1	10	rs10761735	65043918	64747748	65394450	A	G	0.389	0.03325	0.004766	3.02e-12	0.001	0.001	Yes	221	intronic	NA	NA
TG	Metabolic	Triglyceride	29	1	10	rs9414786	65044322	64747748	65394450	T	A	0.389	0.03325	0.004766	3.02e-12	0.001	0.001	Yes	221	intronic	NA	NA
TG	Metabolic	Triglyceride	29	1	10	rs7896676	65065302	64747748	65394450	T	C	0.383	0.03329	0.004781	3.311e-12	0.001	0.001	Yes	221	intronic	NA	NA
TG	Metabolic	Triglyceride	29	1	10	rs7896677	65065305	64747748	65394450	T	G	0.383	0.03329	0.004781	3.311e-12	0.001	0.001	Yes	221	intronic	NA	NA
TG	Metabolic	Triglyceride	29	1	10	rs7924032	65094791	64747748	65394450	T	A	0.342	0.03321	0.0049	1.23e-11	0.001	0.001	Yes	221	intronic	NA	NA
TG	Metabolic	Triglyceride	29	1	10	rs12219332	65095692	64747748	65394450	G	C	0.388	0.03327	0.004769	3.02e-12	0.001	0.001	Yes	221	intronic	NA	NA
TG	Metabolic	Triglyceride	29	1	10	rs4746125	65152885	64747748	65394450	A	G	0.281	0.03565	0.005168	5.248e-12	0.001	0.001	Yes	221	intronic	NA	NA
TG	Metabolic	Triglyceride	29	1	10	rs10740123	65164515	64747748	65394450	A	G	0.322	0.03504	0.004974	1.862e-12	0.001	0.001	Yes	221	intronic	NA	NA
TG	Metabolic	Triglyceride	29	1	10	rs61853587	65174577	64747748	65394450	C	G	0.277	0.03525	0.00519	1.096e-11	0.001	0.001	Yes	221	intronic	NA	NA
TG	Metabolic	Triglyceride	29	1	10	rs9415706	65186347	64747748	65394450	T	C	0.282	0.03494	0.005161	1.288e-11	0.001	0.001	Yes	221	intronic	NA	NA
TG	Metabolic	Triglyceride	29	1	10	rs61853589	65187111	64747748	65394450	A	T	0.282	0.03494	0.005161	1.288e-11	0.001	0.001	Yes	221	intronic	NA	NA
TG	Metabolic	Triglyceride	29	1	10	rs9414803	65188069	64747748	65394450	A	G	0.282	0.03494	0.005161	1.288e-11	0.001	0.001	Yes	221	intronic	NA	NA
TG	Metabolic	Triglyceride	29	1	10	rs9415707	65188290	64747748	65394450	C	T	0.282	0.03494	0.005161	1.288e-11	0.001	0.001	Yes	221	intronic	NA	NA
TG	Metabolic	Triglyceride	29	1	10	rs10761764	65188903	64747748	65394450	C	G	0.314	0.03514	0.005005	2.188e-12	0.001	0.001	Yes	221	intronic	NA	NA
TG	Metabolic	Triglyceride	29	1	10	rs10761767	65192431	64747748	65394450	T	C	0.314	0.03514	0.005005	2.188e-12	0.001	0.001	Yes	221	intronic	NA	NA
TG	Metabolic	Triglyceride	29	1	10	rs7917169	65192941	64747748	65394450	T	C	0.314	0.03514	0.005005	2.188e-12	0.001	0.001	Yes	221	intronic	NA	NA
TG	Metabolic	Triglyceride	29	1	10	rs10761768	65194129	64747748	65394450	C	A	0.314	0.03517	0.005005	2.089e-12	0.001	0.001	Yes	221	intronic	NA	NA
TG	Metabolic	Triglyceride	29	1	10	rs72837026	65200133	64747748	65394450	A	G	0.274	0.03562	0.00521	8.128e-12	0.001	0.001	Yes	221	intronic	NA	NA
TG	Metabolic	Triglyceride	29	1	10	rs10822172	65215238	64747748	65394450	T	C	0.314	0.03519	0.005005	2.042e-12	0.001	0.001	Yes	221	intronic	NA	NA
TG	Metabolic	Triglyceride	29	1	10	rs12573212	65218425	64747748	65394450	A	C	0.314	0.03519	0.005005	2.042e-12	0.001	0.001	Yes	221	intronic	NA	NA
TG	Metabolic	Triglyceride	29	1	10	rs7074735	65219279	64747748	65394450	T	A	0.314	0.03519	0.005005	2.042e-12	0.001	0.001	Yes	221	intronic	NA	NA
TG	Metabolic	Triglyceride	29	1	10	rs7075205	65219594	64747748	65394450	T	C	0.314	0.03519	0.005005	2.042e-12	0.001	0.001	Yes	221	intronic	NA	NA
TG	Metabolic	Triglyceride	29	1	10	rs10995540	65219930	64747748	65394450	C	G	0.314	0.03518	0.005005	2.042e-12	0.001	0.001	Yes	221	intronic	NA	NA
TG	Metabolic	Triglyceride	29	1	10	rs10159609	65220928	64747748	65394450	C	T	0.314	0.03513	0.005008	2.291e-12	0.001	0.001	Yes	221	intronic	NA	NA
TG	Metabolic	Triglyceride	29	1	10	rs1061259	65225244	64747748	65394450	G	C	0.321	0.03502	0.004979	1.995e-12	0.001	0.001	Yes	221	ncRNA_exonic	NA	NA
TG	Metabolic	Triglyceride	29	1	10	rs10995541	65233335	64747748	65394450	G	T	0.321	0.03503	0.004979	1.995e-12	0.001	0.001	Yes	221	intergenic	NA	NA
TG	Metabolic	Triglyceride	29	1	10	rs10761773	65240082	64747748	65394450	G	C	0.321	0.03503	0.004979	1.95e-12	0.001	0.001	Yes	221	intergenic	NA	NA
TG	Metabolic	Triglyceride	29	1	10	rs2393978	65241810	64747748	65394450	C	A	0.321	0.03503	0.004979	1.95e-12	0.001	0.001	Yes	221	intergenic	NA	NA
TG	Metabolic	Triglyceride	29	1	10	rs10822173	65243602	64747748	65394450	A	T	0.321	0.03503	0.004979	1.95e-12	0.001	0.001	Yes	221	intergenic	NA	NA
TG	Metabolic	Triglyceride	29	1	10	rs7915680	65244304	64747748	65394450	C	T	0.321	0.03503	0.004979	1.995e-12	0.001	0.001	Yes	221	intergenic	NA	NA
TG	Metabolic	Triglyceride	29	1	10	rs7085862	65246447	64747748	65394450	T	G	0.321	0.03503	0.004979	1.95e-12	0.001	0.001	Yes	221	intergenic	NA	NA
TG	Metabolic	Triglyceride	29	1	10	rs9919452	65248572	64747748	65394450	T	C	0.321	0.03501	0.004979	2.042e-12	0.001	0.001	Yes	221	intergenic	NA	NA
TG	Metabolic	Triglyceride	29	1	10	rs10740128	65250543	64747748	65394450	A	G	0.317	0.03483	0.004996	3.09e-12	0.001	0.001	Yes	221	intergenic	NA	NA
TG	Metabolic	Triglyceride	29	1	10	rs10761776	65250977	64747748	65394450	C	T	0.321	0.03501	0.004979	2.042e-12	0.001	0.001	Yes	221	intergenic	NA	NA
TG	Metabolic	Triglyceride	29	1	10	rs10822175	65255174	64747748	65394450	A	T	0.321	0.03501	0.004979	2.042e-12	0.001	0.001	Yes	221	intergenic	NA	NA
TG	Metabolic	Triglyceride	29	1	10	rs2893924	65261354	64747748	65394450	A	G	0.32	0.03513	0.004981	1.738e-12	0.001	0.001	Yes	221	intergenic	NA	NA
TG	Metabolic	Triglyceride	29	1	10	rs2393981	65261365	64747748	65394450	A	G	0.32	0.03513	0.004981	1.738e-12	0.001	0.001	Yes	221	intergenic	NA	NA
TG	Metabolic	Triglyceride	29	1	10	rs9971294	65262868	64747748	65394450	A	G	0.32	0.03512	0.004981	1.778e-12	0.001	0.001	Yes	221	intergenic	NA	NA
TG	Metabolic	Triglyceride	29	1	10	rs7083823	65270672	64747748	65394450	G	C	0.323	0.03503	0.004969	1.778e-12	0.001	0.001	Yes	221	intergenic	NA	NA
TG	Metabolic	Triglyceride	29	1	10	rs7097698	65273395	64747748	65394450	G	A	0.322	0.03514	0.004972	1.585e-12	0.001	0.001	Yes	221	intergenic	NA	NA
TG	Metabolic	Triglyceride	29	1	10	rs7068144	65274260	64747748	65394450	C	G	0.322	0.03514	0.004972	1.585e-12	0.001	0.001	Yes	221	intergenic	NA	NA
TG	Metabolic	Triglyceride	29	1	10	rs7082076	65276945	64747748	65394450	C	G	0.323	0.03515	0.004971	1.549e-12	0.001	0.001	Yes	221	intergenic	NA	NA
TG	Metabolic	Triglyceride	29	1	10	rs10740133	65277436	64747748	65394450	C	T	0.322	0.03514	0.004972	1.585e-12	0.001	0.001	Yes	221	intergenic	NA	NA
TG	Metabolic	Triglyceride	29	1	10	rs7358191	65278788	64747748	65394450	A	C	0.322	0.03513	0.004972	1.585e-12	0.001	0.001	Yes	221	intergenic	NA	NA
TG	Metabolic	Triglyceride	29	1	10	rs7358152	65278898	64747748	65394450	T	C	0.322	0.03514	0.004972	1.585e-12	0.001	0.001	Yes	221	intergenic	NA	NA
TG	Metabolic	Triglyceride	29	1	10	rs10822179	65280164	64747748	65394450	T	C	0.322	0.03511	0.004973	1.66e-12	0.001	0.001	Yes	221	upstream	NA	NA
TG	Metabolic	Triglyceride	29	1	10	rs10761780	65284032	64747748	65394450	C	T	0.317	0.03456	0.004995	4.571e-12	0.001	0.001	Yes	221	intronic	NA	NA
TG	Metabolic	Triglyceride	29	1	10	rs10761781	65284603	64747748	65394450	T	C	0.317	0.0345	0.004995	4.898e-12	0.001	0.001	Yes	221	intronic	NA	NA
TG	Metabolic	Triglyceride	29	1	10	rs9415700	65145565	64747748	65394450	T	C	0.267	0.03523	0.005253	1.995e-11	0	0	Yes	221	intronic	NA	NA
TG	Metabolic	Triglyceride	29	1	10	rs9415701	65151509	64747748	65394450	C	T	0.274	0.03503	0.005212	1.82e-11	0	0	Yes	221	intronic	NA	NA
TG	Metabolic	Triglyceride	29	1	10	rs12413029	65189126	64747748	65394450	C	T	0.283	0.03481	0.00516	1.514e-11	0	0	Yes	221	intronic	NA	NA
TG	Metabolic	Triglyceride	29	1	10	rs77494594	65197309	64747748	65394450	C	A	0.282	0.03468	0.005166	1.905e-11	0	0	Yes	221	intronic	NA	NA
TG	Metabolic	Triglyceride	29	1	10	rs2616630	65213339	64747748	65394450	C	A	0.279	0.03475	0.005183	1.995e-11	0	0	Yes	221	intronic	NA	NA
TG	Metabolic	Triglyceride	29	1	10	rs2616629	65213816	64747748	65394450	C	T	0.279	0.03475	0.005183	1.995e-11	0	0	Yes	221	intronic	NA	NA
TG	Metabolic	Triglyceride	30	1	10	rs2068888	94839642	93230247	95169391	G	A	0.19	0.03683	0.005926	5.129e-10	0.48	0.48	Yes	10	intergenic	NA	NA
TG	Metabolic	Triglyceride	30	1	10	rs4418728	94839724	93230247	95169391	G	T	0.193	0.03619	0.005885	7.762e-10	0.364	0.364	Yes	10	intergenic	NA	NA
TG	Metabolic	Triglyceride	30	1	10	rs12359135	94843535	93230247	95169391	T	C	0.195	0.03281	0.005866	2.239e-08	0.043	0.043	Yes	10	intergenic	NA	NA
TG	Metabolic	Triglyceride	30	1	10	rs10882140	94842213	93230247	95169391	G	T	0.183	0.03293	0.006014	4.365e-08	0.024	0.024	Yes	10	intergenic	NA	NA
TG	Metabolic	Triglyceride	30	1	10	rs10786068	94842477	93230247	95169391	C	G	0.176	0.03345	0.0061	4.169e-08	0.022	0.022	Yes	10	intergenic	NA	NA
TG	Metabolic	Triglyceride	30	1	10	rs10882141	94844084	93230247	95169391	G	A	0.178	0.03314	0.006072	4.786e-08	0.019	0.019	Yes	10	intergenic	NA	NA
TG	Metabolic	Triglyceride	30	1	10	rs10748591	94843866	93230247	95169391	C	G	0.173	0.03316	0.006146	6.761e-08	0.013	0.013	Yes	10	intergenic	NA	NA
TG	Metabolic	Triglyceride	30	1	10	rs913423	94845036	93230247	95169391	G	A	0.155	0.03442	0.006427	8.511e-08	0.013	0.013	Yes	10	intergenic	NA	NA
TG	Metabolic	Triglyceride	30	1	10	rs10786069	94845546	93230247	95169391	C	T	0.186	0.03179	0.005969	1e-07	0.011	0.011	Yes	10	intergenic	NA	NA
TG	Metabolic	Triglyceride	30	1	10	rs61863116	94838388	93230247	95169391	G	A	0.099	0.04082	0.007765	1.479e-07	0.004	0.004	Yes	10	downstream	NA	NA
TG	Metabolic	Triglyceride	31	1	10	rs754227	122932004	122789124	123000638	C	T	0.357	-0.0293	0.004848	1.514e-09	0.033	0.033	Yes	71	intergenic	NA	NA
TG	Metabolic	Triglyceride	31	1	10	rs7071036	122930568	122789124	123000638	C	T	0.358	-0.02924	0.004847	1.622e-09	0.031	0.031	Yes	71	intergenic	NA	NA
TG	Metabolic	Triglyceride	31	1	10	rs7071062	122930612	122789124	123000638	C	T	0.358	-0.02924	0.004847	1.622e-09	0.031	0.031	Yes	71	intergenic	NA	NA
TG	Metabolic	Triglyceride	31	1	10	rs1873449	122931652	122789124	123000638	T	G	0.357	-0.02914	0.00485	1.905e-09	0.027	0.027	Yes	71	intergenic	NA	NA
TG	Metabolic	Triglyceride	31	1	10	rs17101530	122918115	122789124	123000638	C	T	0.367	-0.02848	0.004821	3.467e-09	0.018	0.018	Yes	71	intergenic	NA	NA
TG	Metabolic	Triglyceride	31	1	10	rs6585696	122921563	122789124	123000638	G	A	0.363	-0.0285	0.004832	3.715e-09	0.018	0.018	Yes	71	intergenic	NA	NA
TG	Metabolic	Triglyceride	31	1	10	rs6585708	122926943	122789124	123000638	T	C	0.366	-0.02846	0.004823	3.631e-09	0.018	0.018	Yes	71	intergenic	NA	NA
TG	Metabolic	Triglyceride	31	1	10	rs60089052	122917735	122789124	123000638	C	T	0.366	-0.02841	0.004823	3.802e-09	0.017	0.017	Yes	71	intergenic	NA	NA
TG	Metabolic	Triglyceride	31	1	10	rs58217496	122917827	122789124	123000638	C	T	0.366	-0.02841	0.004823	3.802e-09	0.017	0.017	Yes	71	intergenic	NA	NA
TG	Metabolic	Triglyceride	31	1	10	rs57142282	122918075	122789124	123000638	T	C	0.366	-0.02841	0.004823	3.802e-09	0.017	0.017	Yes	71	intergenic	NA	NA
TG	Metabolic	Triglyceride	31	1	10	rs73366943	122918509	122789124	123000638	G	A	0.366	-0.02842	0.004823	3.802e-09	0.017	0.017	Yes	71	intergenic	NA	NA
TG	Metabolic	Triglyceride	31	1	10	rs17101534	122918875	122789124	123000638	C	T	0.366	-0.02842	0.004823	3.802e-09	0.017	0.017	Yes	71	intergenic	NA	NA
TG	Metabolic	Triglyceride	31	1	10	rs11199803	122919079	122789124	123000638	G	A	0.366	-0.02842	0.004823	3.802e-09	0.017	0.017	Yes	71	intergenic	NA	NA
TG	Metabolic	Triglyceride	31	1	10	rs11199804	122919174	122789124	123000638	G	C	0.366	-0.02842	0.004823	3.802e-09	0.017	0.017	Yes	71	intergenic	NA	NA
TG	Metabolic	Triglyceride	31	1	10	rs11199805	122919206	122789124	123000638	T	C	0.366	-0.02842	0.004823	3.802e-09	0.017	0.017	Yes	71	intergenic	NA	NA
TG	Metabolic	Triglyceride	31	1	10	rs1907268	122921247	122789124	123000638	C	T	0.366	-0.02844	0.004823	3.715e-09	0.017	0.017	Yes	71	intergenic	NA	NA
TG	Metabolic	Triglyceride	31	1	10	rs1907269	122921349	122789124	123000638	C	A	0.366	-0.02843	0.004823	3.715e-09	0.017	0.017	Yes	71	intergenic	NA	NA
TG	Metabolic	Triglyceride	31	1	10	rs6585698	122921602	122789124	123000638	G	T	0.366	-0.02843	0.004823	3.715e-09	0.017	0.017	Yes	71	intergenic	NA	NA
TG	Metabolic	Triglyceride	31	1	10	rs6585699	122921660	122789124	123000638	C	T	0.366	-0.02843	0.004823	3.715e-09	0.017	0.017	Yes	71	intergenic	NA	NA
TG	Metabolic	Triglyceride	31	1	10	rs6585700	122921757	122789124	123000638	C	G	0.366	-0.02844	0.004823	3.715e-09	0.017	0.017	Yes	71	intergenic	NA	NA
TG	Metabolic	Triglyceride	31	1	10	rs6585701	122921791	122789124	123000638	C	T	0.366	-0.02844	0.004823	3.715e-09	0.017	0.017	Yes	71	intergenic	NA	NA
TG	Metabolic	Triglyceride	31	1	10	rs7920041	122922371	122789124	123000638	C	T	0.366	-0.02844	0.004823	3.715e-09	0.017	0.017	Yes	71	intergenic	NA	NA
TG	Metabolic	Triglyceride	31	1	10	rs7906567	122922458	122789124	123000638	C	A	0.366	-0.02844	0.004824	3.715e-09	0.017	0.017	Yes	71	intergenic	NA	NA
TG	Metabolic	Triglyceride	31	1	10	rs59296617	122922834	122789124	123000638	A	T	0.366	-0.02844	0.004823	3.715e-09	0.017	0.017	Yes	71	intergenic	NA	NA
TG	Metabolic	Triglyceride	31	1	10	rs11199810	122923578	122789124	123000638	C	T	0.366	-0.02841	0.004824	3.89e-09	0.017	0.017	Yes	71	intergenic	NA	NA
TG	Metabolic	Triglyceride	31	1	10	rs7087606	122923817	122789124	123000638	T	C	0.366	-0.02841	0.004824	3.89e-09	0.017	0.017	Yes	71	intergenic	NA	NA
TG	Metabolic	Triglyceride	31	1	10	rs6585703	122924140	122789124	123000638	A	G	0.366	-0.02841	0.004824	3.89e-09	0.017	0.017	Yes	71	intergenic	NA	NA
TG	Metabolic	Triglyceride	31	1	10	rs7915733	122924639	122789124	123000638	A	C	0.366	-0.02841	0.004824	3.89e-09	0.017	0.017	Yes	71	intergenic	NA	NA
TG	Metabolic	Triglyceride	31	1	10	rs1907274	122925338	122789124	123000638	T	G	0.366	-0.02845	0.004823	3.631e-09	0.017	0.017	Yes	71	intergenic	NA	NA
TG	Metabolic	Triglyceride	31	1	10	rs59754371	122917325	122789124	123000638	C	T	0.366	-0.02838	0.004824	3.981e-09	0.016	0.016	Yes	71	intergenic	NA	NA
TG	Metabolic	Triglyceride	31	1	10	rs112209982	122917581	122789124	123000638	A	G	0.366	-0.02838	0.004824	3.981e-09	0.016	0.016	Yes	71	intergenic	NA	NA
TG	Metabolic	Triglyceride	31	1	10	rs58324269	122917729	122789124	123000638	G	A	0.366	-0.02838	0.004824	3.981e-09	0.016	0.016	Yes	71	intergenic	NA	NA
TG	Metabolic	Triglyceride	31	1	10	rs60711290	122917983	122789124	123000638	T	G	0.366	-0.02838	0.004823	3.981e-09	0.016	0.016	Yes	71	intergenic	NA	NA
TG	Metabolic	Triglyceride	31	1	10	rs11199806	122919309	122789124	123000638	A	G	0.366	-0.0284	0.004823	3.89e-09	0.016	0.016	Yes	71	intergenic	NA	NA
TG	Metabolic	Triglyceride	31	1	10	rs7917346	122919842	122789124	123000638	G	A	0.366	-0.0284	0.004824	3.89e-09	0.016	0.016	Yes	71	intergenic	NA	NA
TG	Metabolic	Triglyceride	31	1	10	rs7902919	122920102	122789124	123000638	C	T	0.366	-0.0284	0.004824	3.981e-09	0.016	0.016	Yes	71	intergenic	NA	NA
TG	Metabolic	Triglyceride	31	1	10	rs7917833	122920155	122789124	123000638	A	C	0.366	-0.0284	0.004824	3.89e-09	0.016	0.016	Yes	71	intergenic	NA	NA
TG	Metabolic	Triglyceride	31	1	10	rs1907267	122920956	122789124	123000638	T	C	0.366	-0.0284	0.004824	3.89e-09	0.016	0.016	Yes	71	intergenic	NA	NA
TG	Metabolic	Triglyceride	31	1	10	rs6585697	122921597	122789124	123000638	T	C	0.366	-0.0284	0.004824	3.89e-09	0.016	0.016	Yes	71	intergenic	NA	NA
TG	Metabolic	Triglyceride	31	1	10	rs6585702	122923910	122789124	123000638	T	G	0.366	-0.02835	0.004822	4.169e-09	0.016	0.016	Yes	71	intergenic	NA	NA
TG	Metabolic	Triglyceride	31	1	10	rs59313277	122915655	122789124	123000638	T	G	0.366	-0.0283	0.004824	4.467e-09	0.015	0.015	Yes	71	intergenic	NA	NA
TG	Metabolic	Triglyceride	31	1	10	rs73366917	122915754	122789124	123000638	A	G	0.366	-0.0283	0.004824	4.467e-09	0.015	0.015	Yes	71	intergenic	NA	NA
TG	Metabolic	Triglyceride	31	1	10	rs17101524	122915779	122789124	123000638	A	C	0.366	-0.0283	0.004824	4.467e-09	0.015	0.015	Yes	71	intergenic	NA	NA
TG	Metabolic	Triglyceride	31	1	10	rs7920116	122916471	122789124	123000638	C	T	0.366	-0.0283	0.004824	4.467e-09	0.015	0.015	Yes	71	intergenic	NA	NA
TG	Metabolic	Triglyceride	31	1	10	rs7903585	122916628	122789124	123000638	G	A	0.366	-0.0283	0.004824	4.467e-09	0.015	0.015	Yes	71	intergenic	NA	NA
TG	Metabolic	Triglyceride	31	1	10	rs7903948	122916639	122789124	123000638	A	G	0.366	-0.0283	0.004824	4.467e-09	0.015	0.015	Yes	71	intergenic	NA	NA
TG	Metabolic	Triglyceride	31	1	10	rs57615383	122917356	122789124	123000638	A	G	0.366	-0.02833	0.004824	4.266e-09	0.015	0.015	Yes	71	intergenic	NA	NA
TG	Metabolic	Triglyceride	31	1	10	rs7904102	122916891	122789124	123000638	G	C	0.366	-0.02828	0.004824	4.571e-09	0.014	0.014	Yes	71	intergenic	NA	NA
TG	Metabolic	Triglyceride	31	1	10	rs17101518	122914969	122789124	123000638	G	A	0.366	-0.0282	0.004825	5.129e-09	0.013	0.013	Yes	71	intergenic	NA	NA
TG	Metabolic	Triglyceride	31	1	10	rs56351107	122915497	122789124	123000638	G	C	0.366	-0.0282	0.004825	5.129e-09	0.013	0.013	Yes	71	intergenic	NA	NA
TG	Metabolic	Triglyceride	31	1	10	rs17101521	122915553	122789124	123000638	C	T	0.366	-0.0282	0.004825	5.129e-09	0.013	0.013	Yes	71	intergenic	NA	NA
TG	Metabolic	Triglyceride	31	1	10	rs3962120	122937358	122789124	123000638	A	C	0.316	-0.02914	0.004996	5.495e-09	0.011	0.011	Yes	71	upstream	NA	NA
TG	Metabolic	Triglyceride	31	1	10	rs10886863	122929493	122789124	123000638	T	C	0.409	-0.02786	0.004726	3.802e-09	0.009	0.009	Yes	71	intergenic	NA	NA
TG	Metabolic	Triglyceride	31	1	10	rs10788141	122924854	122789124	123000638	G	T	0.413	-0.02759	0.004719	5.012e-09	0.008	0.008	Yes	71	intergenic	NA	NA
TG	Metabolic	Triglyceride	31	1	10	rs10886862	122929408	122789124	123000638	C	T	0.409	-0.02781	0.004726	3.981e-09	0.008	0.008	Yes	71	intergenic	NA	NA
TG	Metabolic	Triglyceride	31	1	10	rs10886864	122929537	122789124	123000638	C	T	0.409	-0.02782	0.004726	3.981e-09	0.008	0.008	Yes	71	intergenic	NA	NA
TG	Metabolic	Triglyceride	31	1	10	rs2130786	122920583	122789124	123000638	C	T	0.413	-0.0275	0.004719	5.623e-09	0.007	0.007	Yes	71	intergenic	NA	NA
TG	Metabolic	Triglyceride	31	1	10	rs2257129	122898697	122789124	123000638	T	C	0.411	-0.02734	0.004722	7.079e-09	0.006	0.006	Yes	71	intergenic	NA	NA
TG	Metabolic	Triglyceride	31	1	10	rs2263985	122903506	122789124	123000638	C	T	0.412	-0.02733	0.004721	7.079e-09	0.006	0.006	Yes	71	intergenic	NA	NA
TG	Metabolic	Triglyceride	31	1	10	rs2451876	122903882	122789124	123000638	T	C	0.412	-0.02733	0.004721	7.079e-09	0.006	0.006	Yes	71	intergenic	NA	NA
TG	Metabolic	Triglyceride	31	1	10	rs1907266	122916142	122789124	123000638	T	C	0.413	-0.02739	0.00472	6.457e-09	0.006	0.006	Yes	71	intergenic	NA	NA
TG	Metabolic	Triglyceride	31	1	10	rs1907240	122897959	122789124	123000638	G	A	0.415	-0.02711	0.004716	8.913e-09	0.005	0.005	Yes	71	intergenic	NA	NA
TG	Metabolic	Triglyceride	31	1	10	rs1907241	122897984	122789124	123000638	G	T	0.415	-0.02707	0.004716	9.55e-09	0.005	0.005	Yes	71	intergenic	NA	NA
TG	Metabolic	Triglyceride	31	1	10	rs2263983	122904700	122789124	123000638	T	C	0.412	-0.02724	0.004721	7.943e-09	0.005	0.005	Yes	71	intergenic	NA	NA
TG	Metabolic	Triglyceride	31	1	10	rs2220607	122906260	122789124	123000638	C	A	0.413	-0.02726	0.004718	7.586e-09	0.005	0.005	Yes	71	intergenic	NA	NA
TG	Metabolic	Triglyceride	31	1	10	rs2172073	122909625	122789124	123000638	C	A	0.413	-0.02727	0.004718	7.413e-09	0.005	0.005	Yes	71	intergenic	NA	NA
TG	Metabolic	Triglyceride	31	1	10	rs7098433	122913475	122789124	123000638	C	T	0.413	-0.02723	0.004718	7.762e-09	0.005	0.005	Yes	71	intergenic	NA	NA
TG	Metabolic	Triglyceride	31	1	10	rs7897890	122927754	122789124	123000638	T	C	0.309	-0.02575	0.00503	3.09e-07	0	0	Yes	71	intergenic	NA	NA
TG	Metabolic	Triglyceride	31	1	10	rs11199811	122929073	122789124	123000638	A	C	0.309	-0.02537	0.005027	4.467e-07	0	0	Yes	71	intergenic	NA	NA
TG	Metabolic	Triglyceride	31	1	10	rs11199812	122930945	122789124	123000638	A	G	0.309	-0.02576	0.00503	3.02e-07	0	0	Yes	71	intergenic	NA	NA
TG	Metabolic	Triglyceride	31	1	10	rs11199830	122968115	122789124	123000638	T	C	0.33	-0.02745	0.004941	2.754e-08	0	0	Yes	71	intergenic	NA	NA
TG	Metabolic	Triglyceride	32	1	11	rs11033535	36309463	36184457	36373290	C	T	0.19	-0.03861	0.005922	6.918e-11	0.098	0.098	Yes	12	intronic	NA	NA
TG	Metabolic	Triglyceride	32	1	11	rs2305168	36300230	36184457	36373290	A	G	0.182	-0.0393	0.006024	6.918e-11	0.095	0.095	Yes	12	intronic	NA	NA
TG	Metabolic	Triglyceride	32	1	11	rs11033523	36301224	36184457	36373290	C	T	0.182	-0.0393	0.006024	6.918e-11	0.095	0.095	Yes	12	intronic	NA	NA
TG	Metabolic	Triglyceride	32	1	11	rs3812765	36301848	36184457	36373290	A	G	0.182	-0.03932	0.006027	6.918e-11	0.095	0.095	Yes	12	intronic	NA	NA
TG	Metabolic	Triglyceride	32	1	11	rs12284807	36302866	36184457	36373290	G	A	0.182	-0.0393	0.006024	6.918e-11	0.095	0.095	Yes	12	intronic	NA	NA
TG	Metabolic	Triglyceride	32	1	11	rs11529292	36305224	36184457	36373290	T	G	0.182	-0.0393	0.006024	6.918e-11	0.095	0.095	Yes	12	intronic	NA	NA
TG	Metabolic	Triglyceride	32	1	11	rs11820100	36307341	36184457	36373290	T	C	0.182	-0.0393	0.006024	6.918e-11	0.095	0.095	Yes	12	intronic	NA	NA
TG	Metabolic	Triglyceride	32	1	11	rs11033526	36308255	36184457	36373290	C	T	0.19	-0.03848	0.005923	8.128e-11	0.084	0.084	Yes	12	intronic	NA	NA
TG	Metabolic	Triglyceride	32	1	11	rs8181552	36311060	36184457	36373290	T	G	0.189	-0.03856	0.005941	8.511e-11	0.08	0.08	Yes	12	upstream	NA	NA
TG	Metabolic	Triglyceride	32	1	11	rs10836524	36294918	36184457	36373290	T	C	0.173	-0.03989	0.006143	8.511e-11	0.078	0.078	Yes	12	upstream;downstream	NA	NA
TG	Metabolic	Triglyceride	32	1	11	rs2289979	36312304	36184457	36373290	C	G	0.189	-0.0385	0.005941	9.12e-11	0.075	0.075	Yes	12	intergenic	NA	NA
TG	Metabolic	Triglyceride	32	1	11	rs79627555	36322401	36184457	36373290	A	G	0.137	-0.04216	0.006753	4.266e-10	0.013	0.013	Yes	12	intronic	NA	NA
TG	Metabolic	Triglyceride	33	1	11	rs174560	61581764	60396826	62090787	T	C	0.43	-0.05694	0.004693	6.918e-34	0.084	0.084	Yes	46	intronic	NA	NA
TG	Metabolic	Triglyceride	33	1	11	rs174557	61581368	60396826	62090787	A	G	0.43	-0.05693	0.004693	7.244e-34	0.081	0.081	Yes	46	intronic	NA	NA
TG	Metabolic	Triglyceride	33	1	11	rs174561	61582708	60396826	62090787	T	C	0.43	-0.05693	0.004693	7.244e-34	0.081	0.081	Yes	46	ncRNA_exonic	NA	NA
TG	Metabolic	Triglyceride	33	1	11	rs174544	61567753	60396826	62090787	C	A	0.43	-0.05692	0.004693	7.586e-34	0.077	0.077	Yes	46	UTR3	NA	NA
TG	Metabolic	Triglyceride	33	1	11	rs174548	61571348	60396826	62090787	C	G	0.43	-0.0569	0.004693	7.943e-34	0.074	0.074	Yes	46	UTR5	NA	NA
TG	Metabolic	Triglyceride	33	1	11	rs28456	61589481	60396826	62090787	A	G	0.425	-0.057	0.0047	7.586e-34	0.074	0.074	Yes	46	intronic	NA	NA
TG	Metabolic	Triglyceride	33	1	11	rs174555	61579760	60396826	62090787	T	C	0.43	-0.05689	0.004693	8.128e-34	0.072	0.072	Yes	46	intronic	NA	NA
TG	Metabolic	Triglyceride	33	1	11	rs174556	61580635	60396826	62090787	C	T	0.43	-0.05689	0.004693	8.128e-34	0.072	0.072	Yes	46	intronic	NA	NA
TG	Metabolic	Triglyceride	33	1	11	rs174549	61571382	60396826	62090787	G	A	0.43	-0.05689	0.004693	8.128e-34	0.071	0.071	Yes	46	UTR5	NA	NA
TG	Metabolic	Triglyceride	33	1	11	rs174541	61565908	60396826	62090787	T	C	0.416	-0.05669	0.004713	2.512e-33	0.024	0.024	Yes	46	intronic	NA	NA
TG	Metabolic	Triglyceride	33	1	11	rs174551	61573684	60396826	62090787	T	C	0.418	-0.05659	0.00471	3.02e-33	0.02	0.02	Yes	46	UTR5	NA	NA
TG	Metabolic	Triglyceride	33	1	11	rs174562	61585144	60396826	62090787	A	G	0.415	-0.05661	0.004716	3.467e-33	0.017	0.017	Yes	46	intronic	NA	NA
TG	Metabolic	Triglyceride	33	1	11	rs4246215	61564299	60396826	62090787	G	T	0.414	-0.05658	0.004716	3.715e-33	0.016	0.016	Yes	46	UTR3	NA	NA
TG	Metabolic	Triglyceride	33	1	11	rs7394579	61581450	60396826	62090787	A	G	0.46	-0.05595	0.004662	3.548e-33	0.016	0.016	Yes	46	intronic	NA	NA
TG	Metabolic	Triglyceride	33	1	11	rs174554	61579463	60396826	62090787	A	G	0.418	-0.0564	0.004711	5.012e-33	0.012	0.012	Yes	46	intronic	NA	NA
TG	Metabolic	Triglyceride	33	1	11	rs174545	61569306	60396826	62090787	C	G	0.417	-0.05639	0.004712	5.248e-33	0.011	0.011	Yes	46	UTR3	NA	NA
TG	Metabolic	Triglyceride	33	1	11	rs174567	61593005	60396826	62090787	A	G	0.414	-0.05645	0.004718	5.37e-33	0.011	0.011	Yes	46	intronic	NA	NA
TG	Metabolic	Triglyceride	33	1	11	rs174533	61549025	60396826	62090787	G	A	0.418	-0.05631	0.00471	6.026e-33	0.01	0.01	Yes	46	intronic	NA	NA
TG	Metabolic	Triglyceride	33	1	11	rs174553	61575158	60396826	62090787	A	G	0.417	-0.05635	0.004712	5.888e-33	0.01	0.01	Yes	46	intronic	NA	NA
TG	Metabolic	Triglyceride	33	1	11	rs99780	61596633	60396826	62090787	C	T	0.414	-0.05643	0.004718	5.754e-33	0.01	0.01	Yes	46	intronic	NA	NA
TG	Metabolic	Triglyceride	33	1	11	rs174574	61600342	60396826	62090787	C	A	0.41	-0.05646	0.004723	6.31e-33	0.01	0.01	Yes	46	intronic	NA	NA
TG	Metabolic	Triglyceride	33	1	11	rs174530	61546592	60396826	62090787	A	G	0.416	-0.05632	0.004714	6.761e-33	0.009	0.009	Yes	46	intronic	NA	NA
TG	Metabolic	Triglyceride	33	1	11	rs174546	61569830	60396826	62090787	C	T	0.415	-0.05635	0.004716	6.607e-33	0.009	0.009	Yes	46	UTR3	NA	NA
TG	Metabolic	Triglyceride	33	1	11	rs174547	61570783	60396826	62090787	T	C	0.415	-0.05633	0.004716	6.918e-33	0.009	0.009	Yes	46	intronic	NA	NA
TG	Metabolic	Triglyceride	33	1	11	rs174550	61571478	60396826	62090787	T	C	0.415	-0.05633	0.004716	6.918e-33	0.009	0.009	Yes	46	UTR5	NA	NA
TG	Metabolic	Triglyceride	33	1	11	rs174564	61588305	60396826	62090787	A	G	0.414	-0.05639	0.004718	6.31e-33	0.009	0.009	Yes	46	intronic	NA	NA
TG	Metabolic	Triglyceride	33	1	11	rs174568	61593816	60396826	62090787	C	T	0.414	-0.05636	0.004718	6.761e-33	0.009	0.009	Yes	46	synonymous_variant	FADS2	NA
TG	Metabolic	Triglyceride	33	1	11	rs1535	61597972	60396826	62090787	A	G	0.413	-0.05635	0.004718	7.079e-33	0.008	0.008	Yes	46	intronic	NA	NA
TG	Metabolic	Triglyceride	33	1	11	rs102274	61557826	60396826	62090787	T	C	0.419	-0.05616	0.00471	8.71e-33	0.007	0.007	Yes	46	intronic	NA	NA
TG	Metabolic	Triglyceride	33	1	11	rs174537	61552680	60396826	62090787	G	T	0.419	-0.05607	0.004709	1.096e-32	0.006	0.006	Yes	46	intronic	NA	NA
TG	Metabolic	Triglyceride	33	1	11	rs174559	61581656	60396826	62090787	G	A	0.432	-0.05589	0.004691	9.772e-33	0.006	0.006	Yes	46	intronic	NA	NA
TG	Metabolic	Triglyceride	33	1	11	rs174535	61551356	60396826	62090787	T	C	0.414	-0.05608	0.004717	1.349e-32	0.005	0.005	Yes	46	synonymous_variant	MYRF	NA
TG	Metabolic	Triglyceride	33	1	11	rs174536	61551927	60396826	62090787	A	C	0.418	-0.05606	0.00471	1.148e-32	0.005	0.005	Yes	46	intronic	NA	NA
TG	Metabolic	Triglyceride	33	1	11	rs174566	61592362	60396826	62090787	A	G	0.413	-0.05621	0.00472	1.072e-32	0.005	0.005	Yes	46	intronic	NA	NA
TG	Metabolic	Triglyceride	33	1	11	rs102275	61557803	60396826	62090787	T	C	0.414	-0.05606	0.004717	1.413e-32	0.004	0.004	Yes	46	intronic	NA	NA
TG	Metabolic	Triglyceride	33	1	11	rs174599	61621556	60396826	62090787	G	C	0.412	-0.05614	0.004721	1.318e-32	0.004	0.004	Yes	46	intronic	NA	NA
TG	Metabolic	Triglyceride	33	1	11	rs509360	61548559	60396826	62090787	A	G	0.4	-0.05623	0.004743	2.042e-32	0.003	0.003	Yes	46	intronic	NA	NA
TG	Metabolic	Triglyceride	33	1	11	rs174577	61604814	60396826	62090787	C	A	0.414	-0.05595	0.004717	1.905e-32	0.003	0.003	Yes	46	intronic	NA	NA
TG	Metabolic	Triglyceride	33	1	11	rs174578	61605499	60396826	62090787	T	A	0.414	-0.0559	0.004717	2.188e-32	0.003	0.003	Yes	46	intronic	NA	NA
TG	Metabolic	Triglyceride	33	1	11	rs174580	61606642	60396826	62090787	A	G	0.414	-0.05591	0.004718	2.089e-32	0.003	0.003	Yes	46	intronic	NA	NA
TG	Metabolic	Triglyceride	33	1	11	rs174581	61606683	60396826	62090787	G	A	0.414	-0.05591	0.004718	2.089e-32	0.003	0.003	Yes	46	intronic	NA	NA
TG	Metabolic	Triglyceride	33	1	11	rs174583	61609750	60396826	62090787	C	T	0.412	-0.05602	0.00472	1.738e-32	0.003	0.003	Yes	46	intronic	NA	NA
TG	Metabolic	Triglyceride	33	1	11	rs174584	61610750	60396826	62090787	G	A	0.413	-0.05598	0.004719	1.862e-32	0.003	0.003	Yes	46	intronic	NA	NA
TG	Metabolic	Triglyceride	33	1	11	rs174592	61618608	60396826	62090787	A	G	0.41	-0.05606	0.004725	1.82e-32	0.003	0.003	Yes	46	intronic	NA	NA
TG	Metabolic	Triglyceride	33	1	11	rs174594	61619829	60396826	62090787	A	C	0.399	-0.05623	0.004745	2.089e-32	0.003	0.003	Yes	46	intronic	NA	NA
TG	Metabolic	Triglyceride	33	1	11	rs174601	61623140	60396826	62090787	C	T	0.406	-0.05609	0.004731	1.995e-32	0.003	0.003	Yes	46	intronic	NA	NA
TG	Metabolic	Triglyceride	34	1	11	rs1076485	116772441	115579307	118195638	C	T	0.477	-0.07368	0.004652	1.698e-56	0.994	0.994	Yes	1	intronic	NA	NA
TG	Metabolic	Triglyceride	34	2	11	rs117010832	116732519	115579307	118195638	A	G	0.103	-0.05676	0.007631	1.023e-13	1	1	Yes	1	intronic	NA	NA
TG	Metabolic	Triglyceride	34	3	11	rs75318540	116683862	115579307	118195638	T	C	0.198	-0.05488	0.005826	4.571e-21	1	1	Yes	1	downstream	NA	NA
TG	Metabolic	Triglyceride	34	4	11	rs117730008	116666341	115579307	118195638	A	G	0.033	0.1253	0.01306	8.318e-22	1	1	Yes	1	intergenic	NA	NA
TG	Metabolic	Triglyceride	34	5	11	rs651821	116662579	115579307	118195638	C	T	0.275	0.3182	0.005205	0	0.695	0.695	Yes	2	UTR5	NA	NA
TG	Metabolic	Triglyceride	34	5	11	rs662799	116663707	115579307	118195638	G	A	0.275	0.3181	0.005206	0	0.305	0.305	Yes	2	upstream	NA	NA
TG	Metabolic	Triglyceride	34	6	11	rs532088210	116638323	115579307	118195638	G	A	0.015	-0.1813	0.01944	1.072e-20	1	1	Yes	1	intronic	NA	NA
TG	Metabolic	Triglyceride	34	7	11	rs74368849	116622299	115579307	118195638	A	G	0.045	0.4624	0.01122	0	1	1	Yes	1	intronic	NA	NA
TG	Metabolic	Triglyceride	34	8	11	rs10466588	116610249	115579307	118195638	G	A	0.1	0.04179	0.007748	6.918e-08	0.437	0.437	Yes	18	intergenic	NA	NA
TG	Metabolic	Triglyceride	34	8	11	rs10466533	116612128	115579307	118195638	G	A	0.099	0.04189	0.007766	6.918e-08	0.318	0.318	Yes	18	intergenic	NA	NA
TG	Metabolic	Triglyceride	34	8	11	rs6589563	116590787	115579307	118195638	A	G	0.102	0.04347	0.007674	1.479e-08	0.075	0.075	Yes	18	intergenic	NA	NA
TG	Metabolic	Triglyceride	34	8	11	rs4938308	116616102	115579307	118195638	T	C	0.098	0.03887	0.007823	6.761e-07	0.027	0.027	Yes	18	intergenic	NA	NA
TG	Metabolic	Triglyceride	34	8	11	rs75197796	116617076	115579307	118195638	C	A	0.098	0.03871	0.007823	7.413e-07	0.018	0.018	Yes	18	intergenic	NA	NA
TG	Metabolic	Triglyceride	34	8	11	rs17092646	116611964	115579307	118195638	C	G	0.097	0.04166	0.007854	1.122e-07	0.017	0.017	Yes	18	intergenic	NA	NA
TG	Metabolic	Triglyceride	34	8	11	rs79210888	116605323	115579307	118195638	T	C	0.098	0.04181	0.007812	8.71e-08	0.016	0.016	Yes	18	intergenic	NA	NA
TG	Metabolic	Triglyceride	34	8	11	rs77032561	116608896	115579307	118195638	C	T	0.099	0.04104	0.007791	1.38e-07	0.014	0.014	Yes	18	intergenic	NA	NA
TG	Metabolic	Triglyceride	34	8	11	rs1013526	116605894	115579307	118195638	G	A	0.099	0.04105	0.007797	1.413e-07	0.011	0.011	Yes	18	intergenic	NA	NA
TG	Metabolic	Triglyceride	34	8	11	rs60273659	116603140	115579307	118195638	T	C	0.098	0.04207	0.007829	7.762e-08	0.01	0.01	Yes	18	intergenic	NA	NA
TG	Metabolic	Triglyceride	34	8	11	rs74503308	116603557	115579307	118195638	A	G	0.098	0.04207	0.007829	7.762e-08	0.01	0.01	Yes	18	intergenic	NA	NA
TG	Metabolic	Triglyceride	34	8	11	rs78192008	116603870	115579307	118195638	G	A	0.098	0.04209	0.00783	7.586e-08	0.01	0.01	Yes	18	intergenic	NA	NA
TG	Metabolic	Triglyceride	34	8	11	rs56881207	116589518	115579307	118195638	T	C	0.099	0.04308	0.00777	2.951e-08	0.005	0.005	Yes	18	intergenic	NA	NA
TG	Metabolic	Triglyceride	34	8	11	rs12421490	116591441	115579307	118195638	G	T	0.1	0.04287	0.007759	3.311e-08	0.005	0.005	Yes	18	intergenic	NA	NA
TG	Metabolic	Triglyceride	34	8	11	rs78347254	116596756	115579307	118195638	A	G	0.098	0.04155	0.007804	1.023e-07	0.005	0.005	Yes	18	intergenic	NA	NA
TG	Metabolic	Triglyceride	34	8	11	rs76986530	116599586	115579307	118195638	A	G	0.098	0.04153	0.007804	1.023e-07	0.005	0.005	Yes	18	intergenic	NA	NA
TG	Metabolic	Triglyceride	34	8	11	rs12419326	116589868	115579307	118195638	A	G	0.099	0.04294	0.007771	3.236e-08	0.004	0.004	Yes	18	intergenic	NA	NA
TG	Metabolic	Triglyceride	34	8	11	rs112064363	116622342	115579307	118195638	A	G	0.098	0.03787	0.007823	1.288e-06	0.004	0.004	Yes	18	intronic	NA	NA
TG	Metabolic	Triglyceride	35	1	12	rs4149027	21315444	20371716	22283259	C	G	0.061	0.0592	0.009738	1.202e-09	0.52	0.52	Yes	7	intronic	NA	NA
TG	Metabolic	Triglyceride	35	1	12	rs4149033	21317810	20371716	22283259	A	G	0.12	0.0418	0.00715	5.012e-09	0.212	0.212	Yes	7	intronic	NA	NA
TG	Metabolic	Triglyceride	35	1	12	rs4149035	21318265	20371716	22283259	T	C	0.12	0.04168	0.007142	5.37e-09	0.199	0.199	Yes	7	intronic	NA	NA
TG	Metabolic	Triglyceride	35	1	12	rs4149056	21331549	20371716	22283259	C	T	0.112	0.04072	0.007359	3.162e-08	0.031	0.031	Yes	7	missense_variant	SLCO1B1	Val174Ala
TG	Metabolic	Triglyceride	35	1	12	rs73079476	21343833	20371716	22283259	C	A	0.116	0.03994	0.007267	3.89e-08	0.016	0.016	Yes	7	intronic	NA	NA
TG	Metabolic	Triglyceride	35	1	12	rs116853509	21195968	20371716	22283259	T	C	0.044	0.06123	0.01136	7.079e-08	0.008	0.008	Yes	7	intronic	NA	NA
TG	Metabolic	Triglyceride	35	1	12	rs117707394	21218042	20371716	22283259	T	G	0.06	0.05176	0.009821	1.349e-07	0.006	0.006	Yes	7	intronic	NA	NA
TG	Metabolic	Triglyceride	36	1	12	rs2284686	109686721	109585093	109718893	T	C	0.267	-0.03305	0.00525	3.09e-10	0.163	0.163	Yes	16	intronic	NA	NA
TG	Metabolic	Triglyceride	36	1	12	rs10744776	109692806	109585093	109718893	A	G	0.255	-0.03356	0.005332	3.09e-10	0.142	0.142	Yes	16	intronic	NA	NA
TG	Metabolic	Triglyceride	36	1	12	rs7298135	109698566	109585093	109718893	T	A	0.26	-0.03336	0.0053	3.09e-10	0.142	0.142	Yes	16	intronic	NA	NA
TG	Metabolic	Triglyceride	36	1	12	rs2075261	109697796	109585093	109718893	A	G	0.257	-0.03326	0.005315	3.89e-10	0.116	0.116	Yes	16	intronic	NA	NA
TG	Metabolic	Triglyceride	36	1	12	rs9788220	109699616	109585093	109718893	T	C	0.255	-0.03334	0.005331	3.981e-10	0.113	0.113	Yes	16	intronic	NA	NA
TG	Metabolic	Triglyceride	36	1	12	rs12013	109705611	109585093	109718893	A	G	0.265	-0.03233	0.005267	8.318e-10	0.055	0.055	Yes	16	UTR3	NA	NA
TG	Metabolic	Triglyceride	36	1	12	rs2284689	109685545	109585093	109718893	A	G	0.259	-0.03235	0.005302	1.047e-09	0.048	0.048	Yes	16	intronic	NA	NA
TG	Metabolic	Triglyceride	36	1	12	rs16940105	109718893	109585093	109718893	T	C	0.215	-0.03453	0.005651	1e-09	0.045	0.045	Yes	16	intronic	NA	NA
TG	Metabolic	Triglyceride	36	1	12	rs1013746	109688589	109585093	109718893	C	T	0.251	-0.03256	0.005357	1.202e-09	0.04	0.04	Yes	16	intronic	NA	NA
TG	Metabolic	Triglyceride	36	1	12	rs2284684	109686945	109585093	109718893	A	G	0.26	-0.03163	0.005295	2.291e-09	0.021	0.021	Yes	16	intronic	NA	NA
TG	Metabolic	Triglyceride	36	1	12	rs7309513	109712222	109585093	109718893	A	T	0.247	-0.03215	0.005391	2.455e-09	0.02	0.02	Yes	16	intergenic	NA	NA
TG	Metabolic	Triglyceride	36	1	12	rs7299775	109712354	109585093	109718893	T	C	0.247	-0.03215	0.005391	2.455e-09	0.02	0.02	Yes	16	intergenic	NA	NA
TG	Metabolic	Triglyceride	36	1	12	rs7300508	109685093	109585093	109718893	G	T	0.257	-0.03154	0.005316	2.951e-09	0.018	0.018	Yes	16	intronic	NA	NA
TG	Metabolic	Triglyceride	36	1	12	rs2075260	109696838	109585093	109718893	G	A	0.262	-0.03137	0.005282	2.884e-09	0.017	0.017	Yes	16	missense_variant	ACACB	Val808Ile
TG	Metabolic	Triglyceride	36	1	12	rs12316300	109709680	109585093	109718893	T	G	0.254	-0.03167	0.005338	2.951e-09	0.017	0.017	Yes	16	intergenic	NA	NA
TG	Metabolic	Triglyceride	36	1	12	rs61510729	109709157	109585093	109718893	A	G	0.255	-0.03151	0.005332	3.467e-09	0.015	0.015	Yes	16	intergenic	NA	NA
TG	Metabolic	Triglyceride	37	1	14	rs79823890	52511969	52354378	52516601	T	G	0.115	-0.05083	0.007297	3.311e-12	0.632	0.632	Yes	40	intronic	NA	NA
TG	Metabolic	Triglyceride	37	1	14	rs75766425	52511911	52354378	52516601	C	G	0.118	-0.04902	0.007208	1.047e-11	0.205	0.205	Yes	40	intronic	NA	NA
