## Supplementary Tables for "Analysis across Taiwan Biobank, Biobank Japan and UK Biobank identifies hundreds of novel loci for 36 quantitative traits" (part 10 of 11)

### Sheet: Suppl Table 6 (continued)
Abbreviation	Category	Trait	Locus ID	Credible set ID	Chr	SNP	BP	Locus start	Locus end	Reference allele	Alternative allele	Reference allele frequency	Marginal beta	SE	P-value	Credible set PIP	Overall PIP	Successfully Fine-mapped	Size of credible set	Consequence	Gene	Amino acid change
TG	Metabolic	Triglyceride	37	1	14	rs3818187	52509788	52354378	52516601	G	A	0.155	-0.04089	0.006427	1.995e-10	0.01	0.01	Yes	40	intronic	NA	NA
TG	Metabolic	Triglyceride	37	1	14	rs61973203	52510567	52354378	52516601	G	A	0.155	-0.04077	0.006427	2.239e-10	0.009	0.009	Yes	40	intronic	NA	NA
TG	Metabolic	Triglyceride	37	1	14	rs1982963	52509101	52354378	52516601	G	A	0.155	-0.04058	0.006415	2.512e-10	0.008	0.008	Yes	40	intronic	NA	NA
TG	Metabolic	Triglyceride	37	1	14	rs3742536	52507429	52354378	52516601	A	G	0.158	-0.04014	0.006367	2.884e-10	0.007	0.007	Yes	40	missense_variant	NID2	Ser656Pro
TG	Metabolic	Triglyceride	37	1	14	rs1566132	52511836	52354378	52516601	C	T	0.159	-0.04002	0.006348	2.884e-10	0.007	0.007	Yes	40	intronic	NA	NA
TG	Metabolic	Triglyceride	37	1	14	rs2516589	52512610	52354378	52516601	A	G	0.159	-0.04006	0.006351	2.818e-10	0.007	0.007	Yes	40	intronic	NA	NA
TG	Metabolic	Triglyceride	37	1	14	rs2749880	52512869	52354378	52516601	G	A	0.162	-0.03986	0.006311	2.692e-10	0.007	0.007	Yes	40	intronic	NA	NA
TG	Metabolic	Triglyceride	37	1	14	rs753050	52505375	52354378	52516601	A	G	0.158	-0.03997	0.006364	3.388e-10	0.006	0.006	Yes	40	intronic	NA	NA
TG	Metabolic	Triglyceride	37	1	14	rs2029975	52506070	52354378	52516601	C	T	0.158	-0.03998	0.006372	3.548e-10	0.006	0.006	Yes	40	intronic	NA	NA
TG	Metabolic	Triglyceride	37	1	14	rs4898729	52509483	52354378	52516601	T	C	0.158	-0.04002	0.006372	3.388e-10	0.006	0.006	Yes	40	intronic	NA	NA
TG	Metabolic	Triglyceride	37	1	14	rs4901186	52509484	52354378	52516601	G	A	0.158	-0.04001	0.006369	3.311e-10	0.006	0.006	Yes	40	intronic	NA	NA
TG	Metabolic	Triglyceride	37	1	14	rs2073620	52500328	52354378	52516601	C	T	0.151	-0.04072	0.006488	3.467e-10	0.005	0.005	Yes	40	intronic	NA	NA
TG	Metabolic	Triglyceride	37	1	14	rs2516592	52503545	52354378	52516601	T	C	0.158	-0.0399	0.006379	3.981e-10	0.005	0.005	Yes	40	intronic	NA	NA
TG	Metabolic	Triglyceride	37	1	14	rs2749876	52504397	52354378	52516601	T	G	0.158	-0.0399	0.006367	3.715e-10	0.005	0.005	Yes	40	intronic	NA	NA
TG	Metabolic	Triglyceride	37	1	14	rs904061	52504624	52354378	52516601	T	C	0.158	-0.03982	0.006365	3.981e-10	0.005	0.005	Yes	40	intronic	NA	NA
TG	Metabolic	Triglyceride	37	1	14	rs753051	52505360	52354378	52516601	A	G	0.158	-0.03982	0.006365	3.981e-10	0.005	0.005	Yes	40	intronic	NA	NA
TG	Metabolic	Triglyceride	37	1	14	rs2029976	52505811	52354378	52516601	C	T	0.158	-0.03985	0.006367	3.89e-10	0.005	0.005	Yes	40	intronic	NA	NA
TG	Metabolic	Triglyceride	37	1	14	rs10139288	52506486	52354378	52516601	T	C	0.158	-0.03985	0.006367	3.89e-10	0.005	0.005	Yes	40	intronic	NA	NA
TG	Metabolic	Triglyceride	37	1	14	rs2645738	52513202	52354378	52516601	G	A	0.161	-0.03957	0.006324	3.89e-10	0.005	0.005	Yes	40	intronic	NA	NA
TG	Metabolic	Triglyceride	37	1	14	rs1566131	52514684	52354378	52516601	G	A	0.16	-0.0396	0.006346	4.365e-10	0.005	0.005	Yes	40	intronic	NA	NA
TG	Metabolic	Triglyceride	37	1	14	rs3783632	52498111	52354378	52516601	A	C	0.151	-0.04041	0.006482	4.571e-10	0.004	0.004	Yes	40	intronic	NA	NA
TG	Metabolic	Triglyceride	37	1	14	rs61971555	52492303	52354378	52516601	A	G	0.157	-0.03906	0.006393	1e-09	0.002	0.002	Yes	40	intronic	NA	NA
TG	Metabolic	Triglyceride	37	1	14	rs17124920	52493161	52354378	52516601	C	T	0.157	-0.03908	0.006393	9.772e-10	0.002	0.002	Yes	40	intronic	NA	NA
TG	Metabolic	Triglyceride	37	1	14	rs74049344	52495354	52354378	52516601	G	T	0.156	-0.03905	0.006402	1.047e-09	0.002	0.002	Yes	40	intronic	NA	NA
TG	Metabolic	Triglyceride	37	1	14	rs61971558	52496024	52354378	52516601	A	G	0.15	-0.0395	0.006507	1.288e-09	0.002	0.002	Yes	40	intronic	NA	NA
TG	Metabolic	Triglyceride	37	1	14	rs78054403	52497383	52354378	52516601	G	A	0.155	-0.03942	0.006419	8.128e-10	0.002	0.002	Yes	40	intronic	NA	NA
TG	Metabolic	Triglyceride	37	1	14	rs2645750	52502792	52354378	52516601	C	A	0.152	-0.03956	0.006475	1e-09	0.002	0.002	Yes	40	intronic	NA	NA
TG	Metabolic	Triglyceride	37	1	14	rs2645749	52502795	52354378	52516601	C	A	0.152	-0.03956	0.006475	1e-09	0.002	0.002	Yes	40	intronic	NA	NA
TG	Metabolic	Triglyceride	37	1	14	rs2029984	52473729	52354378	52516601	G	A	0.153	-0.03865	0.006458	2.138e-09	0.001	0.001	Yes	40	intronic	NA	NA
TG	Metabolic	Triglyceride	37	1	14	rs77091361	52486961	52354378	52516601	T	C	0.149	-0.03928	0.006532	1.82e-09	0.001	0.001	Yes	40	intronic	NA	NA
TG	Metabolic	Triglyceride	37	1	14	rs61971553	52487515	52354378	52516601	G	A	0.155	-0.03873	0.00642	1.622e-09	0.001	0.001	Yes	40	intronic	NA	NA
TG	Metabolic	Triglyceride	37	1	14	rs2073625	52488688	52354378	52516601	T	C	0.157	-0.03835	0.006392	1.95e-09	0.001	0.001	Yes	40	intronic	NA	NA
TG	Metabolic	Triglyceride	37	1	14	rs2073624	52489413	52354378	52516601	A	G	0.157	-0.03838	0.00639	1.905e-09	0.001	0.001	Yes	40	intronic	NA	NA
TG	Metabolic	Triglyceride	37	1	14	rs112195968	52490154	52354378	52516601	C	T	0.157	-0.03845	0.00639	1.778e-09	0.001	0.001	Yes	40	intronic	NA	NA
TG	Metabolic	Triglyceride	37	1	14	rs4901180	52490569	52354378	52516601	A	G	0.157	-0.03845	0.00639	1.778e-09	0.001	0.001	Yes	40	intronic	NA	NA
TG	Metabolic	Triglyceride	37	1	14	rs61971554	52491583	52354378	52516601	G	A	0.151	-0.03905	0.006482	1.698e-09	0.001	0.001	Yes	40	intronic	NA	NA
TG	Metabolic	Triglyceride	37	1	14	rs77101097	52494300	52354378	52516601	T	C	0.151	-0.03897	0.006484	1.862e-09	0.001	0.001	Yes	40	intronic	NA	NA
TG	Metabolic	Triglyceride	37	1	14	rs8013745	52496745	52354378	52516601	T	G	0.151	-0.03934	0.006496	1.38e-09	0.001	0.001	Yes	40	intronic	NA	NA
TG	Metabolic	Triglyceride	38	1	15	rs2070895	58723939	57729460	59651434	A	G	0.382	0.06127	0.004782	1.38e-37	0.426	0.426	Yes	3	intronic	NA	NA
TG	Metabolic	Triglyceride	38	1	15	rs1077834	58723479	57729460	59651434	C	T	0.383	0.0611	0.004781	2.089e-37	0.307	0.307	Yes	3	intronic	NA	NA
TG	Metabolic	Triglyceride	38	1	15	rs1077835	58723426	57729460	59651434	G	A	0.382	0.06112	0.004783	2.138e-37	0.257	0.257	Yes	3	intronic	NA	NA
TG	Metabolic	Triglyceride	38	2	15	rs1532085	58683366	57729460	59651434	A	G	0.44	0.05679	0.004681	7.079e-34	0.691	0.691	Yes	4	intergenic	NA	NA
TG	Metabolic	Triglyceride	38	2	15	rs2043085	58680954	57729460	59651434	T	C	0.441	0.05572	0.00468	1.096e-32	0.182	0.182	Yes	4	intergenic	NA	NA
TG	Metabolic	Triglyceride	38	2	15	rs261291	58680178	57729460	59651434	C	T	0.414	0.05624	0.004718	9.12e-33	0.114	0.114	Yes	4	intergenic	NA	NA
TG	Metabolic	Triglyceride	38	2	15	rs7350789	58679668	57729460	59651434	A	G	0.322	0.05222	0.004972	8.511e-26	0.005	0.005	Yes	4	intergenic	NA	NA
TG	Metabolic	Triglyceride	38	3	15	rs77669185	58705124	57729460	59651434	T	A	0.29	-0.05444	0.005118	1.995e-26	0.332	0.332	Yes	21	intronic	NA	NA
TG	Metabolic	Triglyceride	38	3	15	rs149877054	58703716	57729460	59651434	T	C	0.289	-0.05452	0.005125	1.95e-26	0.247	0.247	Yes	21	intronic	NA	NA
TG	Metabolic	Triglyceride	38	3	15	rs79341002	58707990	57729460	59651434	G	C	0.29	-0.05339	0.005121	1.905e-25	0.127	0.127	Yes	21	intronic	NA	NA
TG	Metabolic	Triglyceride	38	3	15	rs76137124	58706732	57729460	59651434	T	C	0.293	-0.05324	0.005107	1.905e-25	0.119	0.119	Yes	21	intronic	NA	NA
TG	Metabolic	Triglyceride	38	3	15	rs68041077	58711675	57729460	59651434	A	G	0.307	-0.05033	0.005035	1.585e-23	0.035	0.035	Yes	21	intronic	NA	NA
TG	Metabolic	Triglyceride	38	3	15	rs436965	58711654	57729460	59651434	C	T	0.424	-0.04842	0.004701	7.079e-25	0.024	0.024	Yes	21	intronic	NA	NA
TG	Metabolic	Triglyceride	38	3	15	rs34727257	58711894	57729460	59651434	T	A	0.308	-0.05012	0.005033	2.344e-23	0.024	0.024	Yes	21	intronic	NA	NA
TG	Metabolic	Triglyceride	38	3	15	rs57648561	58702763	57729460	59651434	T	C	0.277	-0.05381	0.005191	3.548e-25	0.023	0.023	Yes	21	upstream	NA	NA
TG	Metabolic	Triglyceride	38	3	15	rs199962452	58685554	57729460	59651434	A	T	0.305	-0.05709	0.005046	1.096e-29	0.016	0.016	Yes	21	intergenic	NA	NA
TG	Metabolic	Triglyceride	38	3	15	rs76457370	58700880	57729460	59651434	T	A	0.29	-0.05311	0.005121	3.311e-25	0.013	0.013	Yes	21	intergenic	NA	NA
TG	Metabolic	Triglyceride	38	3	15	rs60808669	58699199	57729460	59651434	G	T	0.291	-0.05268	0.005114	6.918e-25	0.01	0.01	Yes	21	intergenic	NA	NA
TG	Metabolic	Triglyceride	38	3	15	rs80108099	58709287	57729460	59651434	T	C	0.319	-0.05211	0.004986	1.445e-25	0.006	0.006	Yes	21	intronic	NA	NA
TG	Metabolic	Triglyceride	38	3	15	rs74248028	58672368	57729460	59651434	A	G	0.329	-0.05432	0.004945	4.571e-28	0.002	0.002	Yes	21	intergenic	NA	NA
TG	Metabolic	Triglyceride	38	3	15	rs7165077	58686809	57729460	59651434	T	C	0.358	-0.05083	0.004845	9.55e-26	0.002	0.002	Yes	21	intergenic	NA	NA
TG	Metabolic	Triglyceride	38	3	15	rs75663614	58687040	57729460	59651434	C	T	0.328	-0.05341	0.004948	3.631e-27	0.002	0.002	Yes	21	intergenic	NA	NA
TG	Metabolic	Triglyceride	38	3	15	rs74019428	58691208	57729460	59651434	T	C	0.318	-0.0534	0.004988	9.55e-27	0.002	0.002	Yes	21	intergenic	NA	NA
TG	Metabolic	Triglyceride	38	3	15	rs60900172	58692617	57729460	59651434	C	G	0.307	-0.05354	0.005037	2.188e-26	0.002	0.002	Yes	21	intergenic	NA	NA
TG	Metabolic	Triglyceride	38	3	15	rs56903760	58692681	57729460	59651434	T	C	0.305	-0.05347	0.005046	3.09e-26	0.002	0.002	Yes	21	intergenic	NA	NA
TG	Metabolic	Triglyceride	38	3	15	rs7164909	58686754	57729460	59651434	T	C	0.332	-0.05345	0.004932	2.291e-27	0.001	0.001	Yes	21	intergenic	NA	NA
TG	Metabolic	Triglyceride	38	3	15	rs76438892	58687932	57729460	59651434	G	A	0.326	-0.05315	0.004958	8.128e-27	0.001	0.001	Yes	21	intergenic	NA	NA
TG	Metabolic	Triglyceride	38	3	15	rs76898656	58691202	57729460	59651434	A	G	0.319	-0.05327	0.004985	1.175e-26	0.001	0.001	Yes	21	intergenic	NA	NA
TG	Metabolic	Triglyceride	39	1	15	rs28521935	70185139	70044210	70230960	C	A	0.243	-0.03484	0.005417	1.259e-10	0.254	0.254	Yes	14	intergenic	NA	NA
TG	Metabolic	Triglyceride	39	1	15	rs17756181	70184191	70044210	70230960	G	A	0.244	-0.03471	0.005409	1.38e-10	0.234	0.234	Yes	14	intergenic	NA	NA
TG	Metabolic	Triglyceride	39	1	15	rs2601883	70196017	70044210	70230960	C	G	0.238	-0.03456	0.005458	2.455e-10	0.139	0.139	Yes	14	intergenic	NA	NA
TG	Metabolic	Triglyceride	39	1	15	rs80287865	70181451	70044210	70230960	T	G	0.229	-0.03447	0.005533	4.677e-10	0.078	0.078	Yes	14	intergenic	NA	NA
TG	Metabolic	Triglyceride	39	1	15	rs12591142	70189590	70044210	70230960	C	A	0.231	-0.0343	0.00551	4.786e-10	0.075	0.075	Yes	14	intergenic	NA	NA
TG	Metabolic	Triglyceride	39	1	15	rs77648222	70182851	70044210	70230960	G	A	0.232	-0.03417	0.005501	5.248e-10	0.069	0.069	Yes	14	intergenic	NA	NA
TG	Metabolic	Triglyceride	39	1	15	rs80039904	70194153	70044210	70230960	T	C	0.222	-0.03447	0.005595	7.244e-10	0.051	0.051	Yes	14	intergenic	NA	NA
TG	Metabolic	Triglyceride	39	1	15	rs4777208	70206668	70044210	70230960	T	C	0.22	-0.03435	0.005606	8.913e-10	0.025	0.025	Yes	14	intergenic	NA	NA
TG	Metabolic	Triglyceride	39	1	15	rs10162636	70167841	70044210	70230960	T	G	0.237	-0.03257	0.005463	2.455e-09	0.016	0.016	Yes	14	intergenic	NA	NA
TG	Metabolic	Triglyceride	39	1	15	rs7166273	70173964	70044210	70230960	C	T	0.233	-0.03268	0.005497	2.754e-09	0.014	0.014	Yes	14	intergenic	NA	NA
TG	Metabolic	Triglyceride	39	1	15	rs36040403	70207607	70044210	70230960	C	T	0.224	-0.03352	0.00557	1.778e-09	0.014	0.014	Yes	14	intergenic	NA	NA
TG	Metabolic	Triglyceride	39	1	15	rs75327024	70173067	70044210	70230960	A	G	0.233	-0.03263	0.0055	3.02e-09	0.013	0.013	Yes	14	intergenic	NA	NA
TG	Metabolic	Triglyceride	39	1	15	rs78943073	70168443	70044210	70230960	A	G	0.232	-0.03204	0.005501	5.754e-09	0.007	0.007	Yes	14	intergenic	NA	NA
TG	Metabolic	Triglyceride	39	1	15	rs12593720	70161182	70044210	70230960	T	C	0.233	-0.03164	0.005499	8.71e-09	0.005	0.005	Yes	14	intergenic	NA	NA
TG	Metabolic	Triglyceride	40	1	16	rs3764261	56993324	56885514	57001274	A	C	0.163	-0.03525	0.006289	2.089e-08	0.13	0.13	Yes	10	intergenic	NA	NA
TG	Metabolic	Triglyceride	40	1	16	rs821840	56993886	56885514	57001274	G	A	0.163	-0.0352	0.006284	2.138e-08	0.127	0.127	Yes	10	intergenic	NA	NA
TG	Metabolic	Triglyceride	40	1	16	rs17231506	56994528	56885514	57001274	T	C	0.163	-0.03517	0.006284	2.188e-08	0.122	0.122	Yes	10	intergenic	NA	NA
TG	Metabolic	Triglyceride	40	1	16	rs247617	56990716	56885514	57001274	A	C	0.162	-0.03517	0.0063	2.399e-08	0.115	0.115	Yes	10	upstream	NA	NA
TG	Metabolic	Triglyceride	40	1	16	rs12149545	56993161	56885514	57001274	A	G	0.161	-0.03526	0.006319	2.399e-08	0.111	0.111	Yes	10	intergenic	NA	NA
TG	Metabolic	Triglyceride	40	1	16	rs183130	56991363	56885514	57001274	T	C	0.162	-0.03493	0.006301	2.951e-08	0.093	0.093	Yes	10	downstream	NA	NA
TG	Metabolic	Triglyceride	40	1	16	rs56228609	56987765	56885514	57001274	T	C	0.163	-0.03493	0.006294	2.818e-08	0.089	0.089	Yes	10	intergenic	NA	NA
TG	Metabolic	Triglyceride	40	1	16	rs247616	56989590	56885514	57001274	T	C	0.162	-0.0348	0.0063	3.311e-08	0.084	0.084	Yes	10	intergenic	NA	NA
TG	Metabolic	Triglyceride	40	1	16	rs12446515	56987015	56885514	57001274	T	C	0.159	-0.03494	0.006356	3.802e-08	0.07	0.07	Yes	10	intergenic	NA	NA
TG	Metabolic	Triglyceride	40	1	16	rs56156922	56987369	56885514	57001274	C	T	0.16	-0.03461	0.006343	4.898e-08	0.056	0.056	Yes	10	intergenic	NA	NA
TG	Metabolic	Triglyceride	41	NA	17	NA	NA	57457367	57851781	NA	NA	NA	-0.0255401	0.00467322	4.57088e-08	NA	NA	No	NA	NA	NA	NA
TG	Metabolic	Triglyceride	42	NA	17	NA	NA	65722573	66098154	NA	NA	NA	0.0374964	0.00559198	1.99526e-11	NA	NA	No	NA	NA	NA	NA
TG	Metabolic	Triglyceride	43	1	19	rs200764220	7149947	7033935	7152703	G	A	0.358	0.02981	0.004847	7.762e-10	0.269	0.269	Yes	14	intronic	NA	NA
TG	Metabolic	Triglyceride	43	1	19	rs12610022	7135292	7033935	7152703	A	G	0.474	-0.02801	0.004653	1.738e-09	0.245	0.245	Yes	14	intronic	NA	NA
TG	Metabolic	Triglyceride	43	1	19	rs12460478	7145962	7033935	7152703	C	T	0.479	0.02692	0.004651	7.079e-09	0.076	0.076	Yes	14	intronic	NA	NA
TG	Metabolic	Triglyceride	43	1	19	rs16994221	7147516	7033935	7152703	C	G	0.479	0.02684	0.004651	7.943e-09	0.07	0.07	Yes	14	intronic	NA	NA
TG	Metabolic	Triglyceride	43	1	19	rs34338074	7148894	7033935	7152703	C	G	0.416	-0.02717	0.004715	8.318e-09	0.067	0.067	Yes	14	intronic	NA	NA
TG	Metabolic	Triglyceride	43	1	19	rs2252673	7150418	7033935	7152703	G	C	0.24	-0.02974	0.005442	4.571e-08	0.054	0.054	Yes	14	intronic	NA	NA
TG	Metabolic	Triglyceride	43	1	19	rs12461909	7145631	7033935	7152703	C	G	0.457	0.0267	0.004664	1.047e-08	0.051	0.051	Yes	14	intronic	NA	NA
TG	Metabolic	Triglyceride	43	1	19	rs10420382	7134013	7033935	7152703	T	C	0.458	0.02721	0.004664	5.495e-09	0.041	0.041	Yes	14	intronic	NA	NA
TG	Metabolic	Triglyceride	43	1	19	rs8105232	7149975	7033935	7152703	A	G	0.399	-0.02663	0.004746	1.995e-08	0.034	0.034	Yes	14	intronic	NA	NA
TG	Metabolic	Triglyceride	43	1	19	rs10421414	7133935	7033935	7152703	C	T	0.467	0.02696	0.004657	7.079e-09	0.033	0.033	Yes	14	intronic	NA	NA
TG	Metabolic	Triglyceride	43	1	19	rs8110533	7138828	7033935	7152703	G	T	0.499	-0.02622	0.004647	1.66e-08	0.029	0.029	Yes	14	intronic	NA	NA
TG	Metabolic	Triglyceride	43	1	19	rs8102668	7136226	7033935	7152703	C	G	0.433	-0.02495	0.00469	1.047e-07	0.012	0.012	Yes	14	intronic	NA	NA
TG	Metabolic	Triglyceride	43	1	19	rs79476774	7151865	7033935	7152703	A	G	0.478	0.02451	0.004651	1.38e-07	0.007	0.007	Yes	14	intronic	NA	NA
TG	Metabolic	Triglyceride	43	1	19	rs36145952	7148472	7033935	7152703	G	C	0.486	-0.02351	0.004649	4.266e-07	0.005	0.005	Yes	14	intronic	NA	NA
TG	Metabolic	Triglyceride	44	1	19	rs58542926	19379549	19229924	19746151	T	C	0.063	-0.1054	0.009537	2.089e-28	1	1	Yes	1	missense_variant	TM6SF2	Glu167Lys
TG	Metabolic	Triglyceride	45	1	19	rs11878996	33856980	33710695	34018820	C	T	0.16	0.03854	0.006331	1.148e-09	0.1	0.1	Yes	35	intergenic	NA	NA
TG	Metabolic	Triglyceride	45	1	19	rs2112820	33862088	33710695	34018820	C	T	0.171	0.03754	0.006171	1.175e-09	0.096	0.096	Yes	35	intergenic	NA	NA
TG	Metabolic	Triglyceride	45	1	19	rs77592544	33862935	33710695	34018820	G	T	0.169	0.03768	0.006199	1.202e-09	0.095	0.095	Yes	35	intergenic	NA	NA
TG	Metabolic	Triglyceride	45	1	19	rs78230685	33863804	33710695	34018820	C	A	0.166	0.03784	0.006242	1.349e-09	0.088	0.088	Yes	35	upstream	NA	NA
TG	Metabolic	Triglyceride	45	1	19	rs77152611	33869022	33710695	34018820	T	C	0.154	0.03875	0.00643	1.66e-09	0.077	0.077	Yes	35	intronic	NA	NA
TG	Metabolic	Triglyceride	45	1	19	rs1423065	33850495	33710695	34018820	T	C	0.166	0.03748	0.00624	1.905e-09	0.065	0.065	Yes	35	intergenic	NA	NA
TG	Metabolic	Triglyceride	45	1	19	rs116494882	33865123	33710695	34018820	T	C	0.169	0.03732	0.006206	1.82e-09	0.065	0.065	Yes	35	intronic	NA	NA
TG	Metabolic	Triglyceride	45	1	19	rs10425856	33852322	33710695	34018820	C	T	0.169	0.03657	0.006196	3.548e-09	0.037	0.037	Yes	35	intergenic	NA	NA
TG	Metabolic	Triglyceride	45	1	19	rs7253865	33821248	33710695	34018820	G	T	0.162	0.03635	0.006308	8.318e-09	0.019	0.019	Yes	35	intergenic	NA	NA
TG	Metabolic	Triglyceride	45	1	19	rs60656848	33816497	33710695	34018820	C	T	0.141	0.03833	0.006684	9.772e-09	0.017	0.017	Yes	35	intergenic	NA	NA
TG	Metabolic	Triglyceride	45	1	19	rs7251395	33818132	33710695	34018820	C	G	0.141	0.03833	0.006686	9.772e-09	0.017	0.017	Yes	35	intergenic	NA	NA
TG	Metabolic	Triglyceride	45	1	19	rs7256107	33818156	33710695	34018820	C	T	0.153	0.03689	0.006454	1.096e-08	0.016	0.016	Yes	35	intergenic	NA	NA
TG	Metabolic	Triglyceride	45	1	19	rs7251758	33818385	33710695	34018820	A	G	0.159	0.03628	0.006356	1.148e-08	0.016	0.016	Yes	35	intergenic	NA	NA
TG	Metabolic	Triglyceride	45	1	19	rs16967971	33830598	33710695	34018820	T	G	0.15	0.03737	0.006505	9.333e-09	0.016	0.016	Yes	35	intergenic	NA	NA
TG	Metabolic	Triglyceride	45	1	19	rs10411163	33814394	33710695	34018820	G	A	0.158	0.03638	0.006369	1.122e-08	0.015	0.015	Yes	35	intergenic	NA	NA
TG	Metabolic	Triglyceride	45	1	19	rs12608723	33817133	33710695	34018820	G	A	0.153	0.03685	0.006451	1.122e-08	0.015	0.015	Yes	35	intergenic	NA	NA
TG	Metabolic	Triglyceride	45	1	19	rs10413354	33818214	33710695	34018820	G	C	0.153	0.03685	0.006454	1.122e-08	0.015	0.015	Yes	35	intergenic	NA	NA
TG	Metabolic	Triglyceride	45	1	19	rs10414141	33818217	33710695	34018820	T	A	0.124	0.04029	0.00706	1.148e-08	0.015	0.015	Yes	35	intergenic	NA	NA
TG	Metabolic	Triglyceride	45	1	19	rs10426997	33819244	33710695	34018820	C	T	0.14	0.03833	0.006706	1.096e-08	0.015	0.015	Yes	35	intergenic	NA	NA
TG	Metabolic	Triglyceride	45	1	19	rs10403076	33813501	33710695	34018820	T	C	0.137	0.03846	0.006757	1.259e-08	0.014	0.014	Yes	35	intergenic	NA	NA
TG	Metabolic	Triglyceride	45	1	19	rs7254869	33814693	33710695	34018820	C	T	0.136	0.03858	0.006776	1.23e-08	0.014	0.014	Yes	35	intergenic	NA	NA
TG	Metabolic	Triglyceride	45	1	19	rs10415737	33815206	33710695	34018820	C	G	0.152	0.03689	0.006477	1.23e-08	0.014	0.014	Yes	35	intergenic	NA	NA
TG	Metabolic	Triglyceride	45	1	19	rs10415770	33815242	33710695	34018820	A	G	0.152	0.0369	0.006477	1.23e-08	0.014	0.014	Yes	35	intergenic	NA	NA
TG	Metabolic	Triglyceride	45	1	19	rs112432604	33819055	33710695	34018820	G	A	0.151	0.03694	0.006481	1.202e-08	0.014	0.014	Yes	35	intergenic	NA	NA
TG	Metabolic	Triglyceride	45	1	19	rs10421445	33819237	33710695	34018820	G	A	0.152	0.0369	0.006479	1.23e-08	0.014	0.014	Yes	35	intergenic	NA	NA
TG	Metabolic	Triglyceride	45	1	19	rs4805872	33849884	33710695	34018820	C	T	0.173	0.03508	0.006143	1.122e-08	0.014	0.014	Yes	35	intergenic	NA	NA
TG	Metabolic	Triglyceride	45	1	19	rs10402014	33813776	33710695	34018820	A	G	0.148	0.03711	0.006541	1.413e-08	0.013	0.013	Yes	35	intergenic	NA	NA
TG	Metabolic	Triglyceride	45	1	19	rs28885440	33814469	33710695	34018820	A	G	0.148	0.03713	0.006545	1.413e-08	0.013	0.013	Yes	35	intergenic	NA	NA
TG	Metabolic	Triglyceride	45	1	19	rs7253713	33815127	33710695	34018820	A	G	0.152	0.03681	0.006475	1.318e-08	0.013	0.013	Yes	35	intergenic	NA	NA
TG	Metabolic	Triglyceride	45	1	19	rs10403125	33813570	33710695	34018820	T	C	0.137	0.0382	0.006764	1.622e-08	0.011	0.011	Yes	35	intergenic	NA	NA
TG	Metabolic	Triglyceride	45	1	19	rs141706710	33827027	33710695	34018820	T	C	0.131	0.03892	0.00688	1.549e-08	0.011	0.011	Yes	35	intergenic	NA	NA
TG	Metabolic	Triglyceride	45	1	19	rs12610763	33841611	33710695	34018820	A	G	0.154	0.03641	0.006444	1.585e-08	0.01	0.01	Yes	35	intergenic	NA	NA
TG	Metabolic	Triglyceride	45	1	19	rs10417389	33841725	33710695	34018820	T	C	0.152	0.03647	0.006467	1.698e-08	0.009	0.009	Yes	35	intergenic	NA	NA
TG	Metabolic	Triglyceride	45	1	19	rs149222436	33826908	33710695	34018820	T	C	0.12	0.03998	0.007155	2.291e-08	0.008	0.008	Yes	35	intergenic	NA	NA
TG	Metabolic	Triglyceride	45	1	19	rs10409981	33849095	33710695	34018820	T	C	0.152	0.03607	0.006475	2.512e-08	0.007	0.007	Yes	35	intergenic	NA	NA
TG	Metabolic	Triglyceride	46	1	19	rs4806073	35555190	35441248	35563834	T	C	0.163	-0.0362	0.006297	8.913e-09	0.087	0.087	Yes	18	ncRNA_intronic	NA	NA
TG	Metabolic	Triglyceride	46	1	19	rs2452000	35554384	35441248	35563834	G	A	0.164	-0.03585	0.006277	1.122e-08	0.07	0.07	Yes	18	ncRNA_intronic	NA	NA
TG	Metabolic	Triglyceride	46	1	19	rs2445819	35554403	35441248	35563834	G	A	0.164	-0.03585	0.006277	1.122e-08	0.07	0.07	Yes	18	ncRNA_intronic	NA	NA
TG	Metabolic	Triglyceride	46	1	19	rs1615767	35554767	35441248	35563834	C	T	0.164	-0.03585	0.006277	1.122e-08	0.07	0.07	Yes	18	ncRNA_intronic	NA	NA
TG	Metabolic	Triglyceride	46	1	19	rs2305746	35556300	35441248	35563834	A	G	0.161	-0.036	0.006328	1.288e-08	0.064	0.064	Yes	18	ncRNA_intronic	NA	NA
TG	Metabolic	Triglyceride	46	1	19	rs1672991	35556659	35441248	35563834	A	G	0.161	-0.03602	0.00633	1.259e-08	0.064	0.064	Yes	18	ncRNA_intronic	NA	NA
TG	Metabolic	Triglyceride	46	1	19	rs1688030	35556744	35441248	35563834	T	C	0.161	-0.03602	0.00633	1.259e-08	0.064	0.064	Yes	18	ncRNA_intronic	NA	NA
TG	Metabolic	Triglyceride	46	1	19	rs2445818	35553449	35441248	35563834	A	G	0.165	-0.03567	0.006266	1.259e-08	0.063	0.063	Yes	18	ncRNA_intronic	NA	NA
TG	Metabolic	Triglyceride	46	1	19	rs1688042	35553588	35441248	35563834	A	T	0.164	-0.03565	0.006274	1.318e-08	0.059	0.059	Yes	18	ncRNA_intronic	NA	NA
TG	Metabolic	Triglyceride	46	1	19	rs1672979	35553597	35441248	35563834	G	A	0.164	-0.03565	0.006274	1.318e-08	0.059	0.059	Yes	18	ncRNA_intronic	NA	NA
TG	Metabolic	Triglyceride	46	1	19	rs1350290	35553972	35441248	35563834	C	T	0.164	-0.03557	0.006272	1.413e-08	0.056	0.056	Yes	18	ncRNA_intronic	NA	NA
TG	Metabolic	Triglyceride	46	1	19	rs1350292	35553756	35441248	35563834	C	T	0.164	-0.03557	0.006272	1.413e-08	0.055	0.055	Yes	18	ncRNA_intronic	NA	NA
TG	Metabolic	Triglyceride	46	1	19	rs1350291	35553764	35441248	35563834	T	G	0.164	-0.03557	0.006272	1.413e-08	0.055	0.055	Yes	18	ncRNA_intronic	NA	NA
TG	Metabolic	Triglyceride	46	1	19	rs1688040	35553830	35441248	35563834	G	C	0.164	-0.03555	0.006272	1.445e-08	0.055	0.055	Yes	18	ncRNA_intronic	NA	NA
TG	Metabolic	Triglyceride	46	1	19	rs1688044	35552079	35441248	35563834	C	G	0.173	-0.03428	0.006137	2.344e-08	0.042	0.042	Yes	18	ncRNA_intronic	NA	NA
TG	Metabolic	Triglyceride	46	1	19	rs1688031	35556640	35441248	35563834	T	C	0.17	-0.03425	0.006186	3.09e-08	0.027	0.027	Yes	18	ncRNA_intronic	NA	NA
TG	Metabolic	Triglyceride	46	1	19	rs1672992	35556729	35441248	35563834	C	T	0.17	-0.03425	0.006186	3.09e-08	0.027	0.027	Yes	18	ncRNA_intronic	NA	NA
TG	Metabolic	Triglyceride	46	1	19	rs1688043	35553341	35441248	35563834	C	T	0.14	-0.03448	0.006706	2.754e-07	0.003	0.003	Yes	18	ncRNA_intronic	NA	NA
TG	Metabolic	Triglyceride	47	1	19	rs5112	45430280	45255743	45436657	C	G	0.302	-0.08616	0.005059	4.898e-65	1	1	Yes	1	ncRNA_exonic	NA	NA
TG	Metabolic	Triglyceride	47	2	19	rs483082	45416178	45255743	45436657	T	G	0.169	0.1304	0.006196	2.239e-98	0.716	0.716	Yes	2	intergenic	NA	NA
TG	Metabolic	Triglyceride	47	2	19	rs438811	45416741	45255743	45436657	T	C	0.168	0.1312	0.006213	4.786e-99	0.276	0.276	Yes	2	upstream	NA	NA
TG	Metabolic	Triglyceride	47	3	19	rs157595	45425460	45255743	45436657	G	A	0.401	0.09405	0.00474	1.349e-87	0.69	0.69	Yes	6	intergenic	NA	NA
TG	Metabolic	Triglyceride	47	3	19	rs157594	45425175	45255743	45436657	G	T	0.396	0.09398	0.004751	4.266e-87	0.145	0.145	Yes	6	intergenic	NA	NA
TG	Metabolic	Triglyceride	47	3	19	rs484195	45421877	45255743	45436657	G	A	0.39	0.09443	0.004764	2.042e-87	0.078	0.078	Yes	6	intronic	NA	NA
TG	Metabolic	Triglyceride	47	3	19	rs439401	45414451	45255743	45436657	C	T	0.404	0.09231	0.004734	1.148e-84	0.041	0.041	Yes	6	intergenic	NA	NA
TG	Metabolic	Triglyceride	47	3	19	rs3826688	45418961	45255743	45436657	C	T	0.39	0.09377	0.004763	2.818e-86	0.034	0.034	Yes	6	intronic	NA	NA
TG	Metabolic	Triglyceride	47	3	19	rs584007	45416478	45255743	45436657	G	A	0.389	0.09294	0.004765	1.047e-84	0.012	0.012	Yes	6	intergenic	NA	NA
TG	Metabolic	Triglyceride	48	1	20	rs113232549	44559708	44082895	44792715	T	C	0.062	0.08346	0.009619	4.074e-18	0.069	0.069	Yes	21	intergenic	NA	NA
TG	Metabolic	Triglyceride	48	1	20	rs6130976	44579572	44082895	44792715	T	C	0.068	0.08057	0.009254	3.162e-18	0.067	0.067	Yes	21	intronic	NA	NA
TG	Metabolic	Triglyceride	48	1	20	rs111859808	44558849	44082895	44792715	A	G	0.061	0.08393	0.00968	4.365e-18	0.065	0.065	Yes	21	intergenic	NA	NA
TG	Metabolic	Triglyceride	48	1	20	rs76083992	44544798	44082895	44792715	T	C	0.057	0.08688	0.01005	5.37e-18	0.061	0.061	Yes	21	intergenic	NA	NA
TG	Metabolic	Triglyceride	48	1	20	rs74436333	44566044	44082895	44792715	G	A	0.063	0.08283	0.00956	4.571e-18	0.061	0.061	Yes	21	intronic	NA	NA
TG	Metabolic	Triglyceride	48	1	20	rs6130967	44547689	44082895	44792715	A	G	0.057	0.08671	0.01004	5.623e-18	0.059	0.059	Yes	21	intergenic	NA	NA
TG	Metabolic	Triglyceride	48	1	20	rs6130969	44549022	44082895	44792715	T	G	0.057	0.08672	0.01004	5.623e-18	0.059	0.059	Yes	21	intergenic	NA	NA
TG	Metabolic	Triglyceride	48	1	20	rs2297194	44573716	44082895	44792715	G	A	0.066	0.08113	0.009373	4.898e-18	0.053	0.053	Yes	21	intronic	NA	NA
TG	Metabolic	Triglyceride	48	1	20	rs76907877	44596327	44082895	44792715	T	C	0.066	0.08084	0.009343	5.012e-18	0.049	0.049	Yes	21	intronic	NA	NA
TG	Metabolic	Triglyceride	48	1	20	rs1810322	44553704	44082895	44792715	A	G	0.057	0.08601	0.009992	7.413e-18	0.047	0.047	Yes	21	intergenic	NA	NA
TG	Metabolic	Triglyceride	48	1	20	rs16990964	44590732	44082895	44792715	A	G	0.067	0.08027	0.009296	5.888e-18	0.043	0.043	Yes	21	synonymous_variant	ZNF335	NA
TG	Metabolic	Triglyceride	48	1	20	rs74880664	44594595	44082895	44792715	A	G	0.067	0.08024	0.009296	6.026e-18	0.042	0.042	Yes	21	intronic	NA	NA
TG	Metabolic	Triglyceride	48	1	20	rs6130975	44576982	44082895	44792715	A	G	0.066	0.08056	0.009339	6.31e-18	0.041	0.041	Yes	21	downstream	NA	NA
TG	Metabolic	Triglyceride	48	1	20	rs6130978	44588405	44082895	44792715	G	A	0.067	0.08024	0.009297	6.166e-18	0.041	0.041	Yes	21	intronic	NA	NA
TG	Metabolic	Triglyceride	48	1	20	rs1111750	44574238	44082895	44792715	C	T	0.066	0.08051	0.009337	6.457e-18	0.04	0.04	Yes	21	intronic	NA	NA
TG	Metabolic	Triglyceride	48	1	20	rs3848718	44585763	44082895	44792715	A	G	0.067	0.08015	0.009297	6.607e-18	0.038	0.038	Yes	21	intronic	NA	NA
TG	Metabolic	Triglyceride	48	1	20	rs111434827	44587236	44082895	44792715	T	C	0.067	0.08015	0.009297	6.607e-18	0.038	0.038	Yes	21	intronic	NA	NA
TG	Metabolic	Triglyceride	48	1	20	rs6130977	44587830	44082895	44792715	A	C	0.067	0.08015	0.009297	6.607e-18	0.038	0.038	Yes	21	intronic	NA	NA
TG	Metabolic	Triglyceride	48	1	20	rs79645412	44588816	44082895	44792715	C	G	0.067	0.08023	0.009319	7.413e-18	0.036	0.036	Yes	21	intronic	NA	NA
TG	Metabolic	Triglyceride	48	1	20	rs6124760	44581453	44082895	44792715	G	C	0.067	0.0798	0.009288	8.511e-18	0.031	0.031	Yes	21	intronic	NA	NA
TG	Metabolic	Triglyceride	48	1	20	rs16990971	44601293	44082895	44792715	G	A	0.066	0.07961	0.009341	1.549e-17	0.019	0.019	Yes	21	upstream	NA	NA
TG	Metabolic	Triglyceride	48	2	20	rs2903809	44552895	44082895	44792715	A	C	0.395	-0.03905	0.004754	2.089e-16	0.354	0.354	Yes	9	intergenic	NA	NA
TG	Metabolic	Triglyceride	48	2	20	rs3843763	44548193	44082895	44792715	T	C	0.391	-0.03858	0.004762	5.495e-16	0.196	0.196	Yes	9	intergenic	NA	NA
TG	Metabolic	Triglyceride	48	2	20	rs2868346	44547970	44082895	44792715	T	C	0.401	-0.0384	0.004741	5.495e-16	0.147	0.147	Yes	9	intergenic	NA	NA
TG	Metabolic	Triglyceride	48	2	20	rs4810479	44545048	44082895	44792715	T	C	0.402	-0.03825	0.00474	7.079e-16	0.121	0.121	Yes	9	intergenic	NA	NA
TG	Metabolic	Triglyceride	48	2	20	rs4812975	44545460	44082895	44792715	A	G	0.401	-0.03823	0.004741	7.413e-16	0.118	0.118	Yes	9	intergenic	NA	NA
TG	Metabolic	Triglyceride	48	2	20	rs378114	44538427	44082895	44792715	T	C	0.41	-0.03711	0.004724	3.981e-15	0.028	0.028	Yes	9	intronic	NA	NA
TG	Metabolic	Triglyceride	48	2	20	rs435306	44538484	44082895	44792715	G	T	0.409	-0.03687	0.004726	6.166e-15	0.021	0.021	Yes	9	intronic	NA	NA
TG	Metabolic	Triglyceride	48	2	20	rs6073950	44533110	44082895	44792715	A	T	0.465	-0.03659	0.004658	3.981e-15	0.004	0.004	Yes	9	intronic	NA	NA
TG	Metabolic	Triglyceride	48	2	20	rs3091649	44537697	44082895	44792715	G	A	0.444	-0.03218	0.004676	5.888e-12	0.003	0.003	Yes	9	intronic	NA	NA
UA	Kidney	Uric acid	1	1	1	rs6675252	15923530	15701214	16051260	A	G	0.391	0.03224	0.004763	1.288e-11	0.139	0.139	Yes	144	ncRNA_intronic	NA	NA
UA	Kidney	Uric acid	1	1	1	rs3795762	15959886	15701214	16051260	C	G	0.405	0.03137	0.004733	3.388e-11	0.072	0.072	Yes	144	intronic	NA	NA
UA	Kidney	Uric acid	1	1	1	rs10927824	16009138	15701214	16051260	C	A	0.424	0.03079	0.004701	5.754e-11	0.042	0.042	Yes	144	downstream	NA	NA
UA	Kidney	Uric acid	1	1	1	rs6666662	15914049	15701214	16051260	C	G	0.392	0.03084	0.004759	9.12e-11	0.021	0.021	Yes	144	ncRNA_exonic	NA	NA
UA	Kidney	Uric acid	1	1	1	rs6664388	15908242	15701214	16051260	C	T	0.437	0.03154	0.004684	1.66e-11	0.019	0.019	Yes	144	intronic	NA	NA
UA	Kidney	Uric acid	1	1	1	rs148664957	15908143	15701214	16051260	C	T	0.405	0.03042	0.004733	1.288e-10	0.016	0.016	Yes	144	intronic	NA	NA
UA	Kidney	Uric acid	1	1	1	rs10158898	15913039	15701214	16051260	T	C	0.398	0.0305	0.004748	1.318e-10	0.015	0.015	Yes	144	ncRNA_exonic	NA	NA
UA	Kidney	Uric acid	1	1	1	rs10733139	15996555	15701214	16051260	C	G	0.412	0.02995	0.004721	2.239e-10	0.015	0.015	Yes	144	intergenic	NA	NA
UA	Kidney	Uric acid	1	1	1	rs10159271	15913121	15701214	16051260	G	A	0.398	0.03039	0.004746	1.514e-10	0.014	0.014	Yes	144	ncRNA_exonic	NA	NA
UA	Kidney	Uric acid	1	1	1	rs140527149	15908132	15701214	16051260	A	C	0.406	0.03025	0.004732	1.622e-10	0.013	0.013	Yes	144	intronic	NA	NA
UA	Kidney	Uric acid	1	1	1	rs146070371	15908133	15701214	16051260	G	C	0.406	0.03025	0.004732	1.622e-10	0.013	0.013	Yes	144	intronic	NA	NA
UA	Kidney	Uric acid	1	1	1	rs144163317	15908135	15701214	16051260	T	C	0.406	0.03025	0.004732	1.622e-10	0.013	0.013	Yes	144	intronic	NA	NA
UA	Kidney	Uric acid	1	1	1	rs6429757	15909850	15701214	16051260	C	G	0.397	0.03036	0.00475	1.622e-10	0.013	0.013	Yes	144	missense_variant	AGMAT	Gly105Arg
UA	Kidney	Uric acid	1	1	1	rs6687585	15911597	15701214	16051260	A	G	0.397	0.03038	0.00475	1.585e-10	0.013	0.013	Yes	144	UTR5	NA	NA
UA	Kidney	Uric acid	1	1	1	rs6692814	15911847	15701214	16051260	T	C	0.396	0.03038	0.004751	1.622e-10	0.013	0.013	Yes	144	upstream;downstream	NA	NA
UA	Kidney	Uric acid	1	1	1	rs10157011	15912723	15701214	16051260	A	G	0.397	0.03036	0.004749	1.622e-10	0.013	0.013	Yes	144	ncRNA_exonic	NA	NA
UA	Kidney	Uric acid	1	1	1	rs10927803	15908124	15701214	16051260	T	C	0.401	0.03024	0.00474	1.778e-10	0.012	0.012	Yes	144	intronic	NA	NA
UA	Kidney	Uric acid	1	1	1	rs60590109	15912401	15701214	16051260	G	A	0.398	0.03027	0.004747	1.82e-10	0.012	0.012	Yes	144	upstream;downstream	NA	NA
UA	Kidney	Uric acid	1	1	1	rs59666752	15912413	15701214	16051260	A	G	0.398	0.03027	0.004747	1.82e-10	0.012	0.012	Yes	144	upstream;downstream	NA	NA
UA	Kidney	Uric acid	1	1	1	rs36047909	15912614	15701214	16051260	G	A	0.398	0.03032	0.004747	1.66e-10	0.012	0.012	Yes	144	downstream	NA	NA
UA	Kidney	Uric acid	1	1	1	rs35004683	15912636	15701214	16051260	T	C	0.398	0.03032	0.004747	1.66e-10	0.012	0.012	Yes	144	ncRNA_exonic	NA	NA
UA	Kidney	Uric acid	1	1	1	rs10158137	15912997	15701214	16051260	C	T	0.398	0.03028	0.004748	1.82e-10	0.012	0.012	Yes	144	ncRNA_exonic	NA	NA
UA	Kidney	Uric acid	1	1	1	rs7530326	15913476	15701214	16051260	A	T	0.398	0.03028	0.004748	1.778e-10	0.012	0.012	Yes	144	ncRNA_exonic	NA	NA
UA	Kidney	Uric acid	1	1	1	rs7518698	15913610	15701214	16051260	C	T	0.398	0.03028	0.004748	1.82e-10	0.012	0.012	Yes	144	ncRNA_exonic	NA	NA
UA	Kidney	Uric acid	1	1	1	rs6666789	15914211	15701214	16051260	C	T	0.398	0.03028	0.004748	1.82e-10	0.012	0.012	Yes	144	ncRNA_exonic	NA	NA
UA	Kidney	Uric acid	1	1	1	rs6666886	15914332	15701214	16051260	C	G	0.398	0.03029	0.004748	1.778e-10	0.012	0.012	Yes	144	ncRNA_exonic	NA	NA
UA	Kidney	Uric acid	1	1	1	rs6666975	15914376	15701214	16051260	C	G	0.398	0.03029	0.004748	1.778e-10	0.012	0.012	Yes	144	ncRNA_exonic	NA	NA
UA	Kidney	Uric acid	1	1	1	rs6667064	15914461	15701214	16051260	C	G	0.398	0.03028	0.004748	1.82e-10	0.012	0.012	Yes	144	ncRNA_exonic	NA	NA
UA	Kidney	Uric acid	1	1	1	rs6429761	15914800	15701214	16051260	A	G	0.398	0.03028	0.004748	1.82e-10	0.012	0.012	Yes	144	ncRNA_exonic	NA	NA
UA	Kidney	Uric acid	1	1	1	rs6664222	15908107	15701214	16051260	C	T	0.401	0.03018	0.004741	1.95e-10	0.011	0.011	Yes	144	intronic	NA	NA
UA	Kidney	Uric acid	1	1	1	rs6676925	15908326	15701214	16051260	A	G	0.398	0.03026	0.004748	1.862e-10	0.011	0.011	Yes	144	intronic	NA	NA
UA	Kidney	Uric acid	1	1	1	rs6664598	15908443	15701214	16051260	C	T	0.398	0.03025	0.004748	1.862e-10	0.011	0.011	Yes	144	intronic	NA	NA
UA	Kidney	Uric acid	1	1	1	rs6664604	15908465	15701214	16051260	C	A	0.398	0.03026	0.004748	1.862e-10	0.011	0.011	Yes	144	intronic	NA	NA
UA	Kidney	Uric acid	1	1	1	rs6688212	15908486	15701214	16051260	G	A	0.398	0.03025	0.004748	1.862e-10	0.011	0.011	Yes	144	intronic	NA	NA
UA	Kidney	Uric acid	1	1	1	rs6679837	15908534	15701214	16051260	T	C	0.398	0.03026	0.004748	1.862e-10	0.011	0.011	Yes	144	intronic	NA	NA
UA	Kidney	Uric acid	1	1	1	rs10927805	15909215	15701214	16051260	A	G	0.398	0.03026	0.004748	1.862e-10	0.011	0.011	Yes	144	intronic	NA	NA
UA	Kidney	Uric acid	1	1	1	rs10927806	15909239	15701214	16051260	C	T	0.398	0.03026	0.004748	1.862e-10	0.011	0.011	Yes	144	intronic	NA	NA
UA	Kidney	Uric acid	1	1	1	rs10803393	15909441	15701214	16051260	C	T	0.398	0.03026	0.004748	1.862e-10	0.011	0.011	Yes	144	intronic	NA	NA
UA	Kidney	Uric acid	1	1	1	rs6429756	15909547	15701214	16051260	G	A	0.398	0.03021	0.004748	1.995e-10	0.011	0.011	Yes	144	intronic	NA	NA
UA	Kidney	Uric acid	1	1	1	rs6429758	15909895	15701214	16051260	A	G	0.398	0.03026	0.004747	1.862e-10	0.011	0.011	Yes	144	intronic	NA	NA
UA	Kidney	Uric acid	1	1	1	rs6429759	15910003	15701214	16051260	C	T	0.398	0.03025	0.004748	1.862e-10	0.011	0.011	Yes	144	intronic	NA	NA
UA	Kidney	Uric acid	1	1	1	rs6429760	15910020	15701214	16051260	C	T	0.398	0.03026	0.004748	1.862e-10	0.011	0.011	Yes	144	intronic	NA	NA
UA	Kidney	Uric acid	1	1	1	rs10927808	15911031	15701214	16051260	T	G	0.398	0.03026	0.004748	1.862e-10	0.011	0.011	Yes	144	intronic	NA	NA
UA	Kidney	Uric acid	1	1	1	rs6687474	15911493	15701214	16051260	A	G	0.398	0.03026	0.004748	1.862e-10	0.011	0.011	Yes	144	UTR5	NA	NA
UA	Kidney	Uric acid	1	1	1	rs57341660	15912500	15701214	16051260	G	C	0.398	0.03026	0.004748	1.862e-10	0.011	0.011	Yes	144	upstream;downstream	NA	NA
UA	Kidney	Uric acid	1	1	1	rs10803396	16003052	15701214	16051260	A	G	0.4	0.02986	0.004742	3.02e-10	0.011	0.011	Yes	144	intergenic	NA	NA
UA	Kidney	Uric acid	1	1	1	rs10927807	15911010	15701214	16051260	T	G	0.397	0.03016	0.004749	2.138e-10	0.01	0.01	Yes	144	intronic	NA	NA
UA	Kidney	Uric acid	1	1	1	rs2753288	15879265	15701214	16051260	T	A	0.258	0.03355	0.005308	2.63e-10	0.007	0.007	Yes	144	intronic	NA	NA
UA	Kidney	Uric acid	1	1	1	rs6688019	15908323	15701214	16051260	G	T	0.406	0.0299	0.004732	2.63e-10	0.007	0.007	Yes	144	intronic	NA	NA
UA	Kidney	Uric acid	1	1	1	rs61012295	16009123	15701214	16051260	C	A	0.408	0.02939	0.004728	5.129e-10	0.007	0.007	Yes	144	downstream	NA	NA
UA	Kidney	Uric acid	1	1	1	rs10492987	15993338	15701214	16051260	A	G	0.337	0.03063	0.004915	4.571e-10	0.006	0.006	Yes	144	UTR3	NA	NA
UA	Kidney	Uric acid	1	1	1	rs6695141	15863620	15701214	16051260	T	A	0.37	0.02958	0.004813	7.943e-10	0.003	0.003	Yes	144	intronic	NA	NA
UA	Kidney	Uric acid	1	1	1	rs10927797	15865604	15701214	16051260	A	G	0.369	0.02963	0.004816	7.586e-10	0.003	0.003	Yes	144	intronic	NA	NA
UA	Kidney	Uric acid	1	1	1	rs12024833	15866416	15701214	16051260	A	G	0.368	0.02967	0.004818	7.413e-10	0.003	0.003	Yes	144	intronic	NA	NA
UA	Kidney	Uric acid	1	1	1	rs7549087	15873815	15701214	16051260	C	G	0.367	0.02972	0.004822	7.079e-10	0.003	0.003	Yes	144	intronic	NA	NA
UA	Kidney	Uric acid	1	1	1	rs11585044	15874158	15701214	16051260	C	A	0.367	0.02973	0.004822	6.918e-10	0.003	0.003	Yes	144	intronic	NA	NA
UA	Kidney	Uric acid	1	1	1	rs11579378	15874279	15701214	16051260	A	G	0.357	0.02993	0.00485	6.761e-10	0.003	0.003	Yes	144	intronic	NA	NA
UA	Kidney	Uric acid	1	1	1	rs3980014	15875914	15701214	16051260	C	T	0.367	0.02973	0.004822	6.918e-10	0.003	0.003	Yes	144	intronic	NA	NA
UA	Kidney	Uric acid	1	1	1	rs7533924	15878537	15701214	16051260	T	A	0.379	0.02931	0.004789	9.333e-10	0.003	0.003	Yes	144	intronic	NA	NA
UA	Kidney	Uric acid	1	1	1	rs10927798	15880051	15701214	16051260	T	C	0.377	0.02959	0.004795	6.761e-10	0.003	0.003	Yes	144	intronic	NA	NA
UA	Kidney	Uric acid	1	1	1	rs2042367	15893862	15701214	16051260	C	T	0.378	0.02956	0.004792	6.918e-10	0.003	0.003	Yes	144	intronic	NA	NA
UA	Kidney	Uric acid	1	1	1	rs10927838	16039340	15701214	16051260	T	G	0.36	0.02938	0.004841	1.288e-09	0.003	0.003	Yes	144	intronic	NA	NA
UA	Kidney	Uric acid	1	1	1	rs4646066	15829226	15701214	16051260	T	C	0.367	0.02919	0.004821	1.38e-09	0.002	0.002	Yes	144	intronic	NA	NA
UA	Kidney	Uric acid	1	1	1	rs4646059	15830059	15701214	16051260	A	C	0.367	0.02916	0.00482	1.445e-09	0.002	0.002	Yes	144	intronic	NA	NA
UA	Kidney	Uric acid	1	1	1	rs4646058	15830270	15701214	16051260	C	A	0.358	0.02949	0.004847	1.175e-09	0.002	0.002	Yes	144	intronic	NA	NA
UA	Kidney	Uric acid	1	1	1	rs4646044	15832067	15701214	16051260	A	G	0.367	0.02919	0.004822	1.413e-09	0.002	0.002	Yes	144	intronic	NA	NA
UA	Kidney	Uric acid	1	1	1	rs1052576	15832543	15701214	16051260	T	C	0.357	0.02945	0.00485	1.259e-09	0.002	0.002	Yes	144	missense_variant	CASP9	Gln138Arg
UA	Kidney	Uric acid	1	1	1	rs4646040	15832907	15701214	16051260	C	T	0.364	0.02922	0.00483	1.445e-09	0.002	0.002	Yes	144	intronic	NA	NA
UA	Kidney	Uric acid	1	1	1	rs10754891	15834969	15701214	16051260	A	G	0.364	0.0292	0.004828	1.479e-09	0.002	0.002	Yes	144	intronic	NA	NA
UA	Kidney	Uric acid	1	1	1	rs10754895	15835288	15701214	16051260	G	T	0.365	0.0292	0.004827	1.445e-09	0.002	0.002	Yes	144	intronic	NA	NA
UA	Kidney	Uric acid	1	1	1	rs6429748	15837700	15701214	16051260	A	G	0.371	0.02921	0.004811	1.259e-09	0.002	0.002	Yes	144	intronic	NA	NA
UA	Kidney	Uric acid	1	1	1	rs4646029	15837938	15701214	16051260	G	A	0.371	0.02912	0.004811	1.413e-09	0.002	0.002	Yes	144	intronic	NA	NA
UA	Kidney	Uric acid	1	1	1	rs4646025	15838499	15701214	16051260	T	C	0.371	0.02912	0.004811	1.413e-09	0.002	0.002	Yes	144	intronic	NA	NA
UA	Kidney	Uric acid	1	1	1	rs4646023	15838875	15701214	16051260	T	C	0.369	0.02922	0.004816	1.288e-09	0.002	0.002	Yes	144	intronic	NA	NA
UA	Kidney	Uric acid	1	1	1	rs1862712	15839544	15701214	16051260	T	C	0.371	0.02906	0.00481	1.514e-09	0.002	0.002	Yes	144	intronic	NA	NA
UA	Kidney	Uric acid	1	1	1	rs4646018	15840374	15701214	16051260	T	C	0.371	0.02905	0.00481	1.549e-09	0.002	0.002	Yes	144	intronic	NA	NA
UA	Kidney	Uric acid	1	1	1	rs12026303	15841566	15701214	16051260	C	A	0.371	0.02906	0.00481	1.514e-09	0.002	0.002	Yes	144	intronic	NA	NA
UA	Kidney	Uric acid	1	1	1	rs2042370	15841742	15701214	16051260	G	A	0.371	0.02905	0.00481	1.549e-09	0.002	0.002	Yes	144	intronic	NA	NA
UA	Kidney	Uric acid	1	1	1	rs2042368	15843041	15701214	16051260	A	G	0.371	0.02906	0.00481	1.514e-09	0.002	0.002	Yes	144	intronic	NA	NA
UA	Kidney	Uric acid	1	1	1	rs4646014	15843761	15701214	16051260	T	C	0.371	0.02906	0.00481	1.514e-09	0.002	0.002	Yes	144	intronic	NA	NA
UA	Kidney	Uric acid	1	1	1	rs4646012	15843822	15701214	16051260	C	T	0.371	0.02908	0.004809	1.479e-09	0.002	0.002	Yes	144	intronic	NA	NA
UA	Kidney	Uric acid	1	1	1	rs4646011	15843855	15701214	16051260	T	C	0.372	0.02907	0.004808	1.479e-09	0.002	0.002	Yes	144	intronic	NA	NA
UA	Kidney	Uric acid	1	1	1	rs1862710	15844057	15701214	16051260	G	A	0.356	0.02956	0.004852	1.122e-09	0.002	0.002	Yes	144	intronic	NA	NA
UA	Kidney	Uric acid	1	1	1	rs1862711	15844236	15701214	16051260	G	T	0.371	0.02906	0.00481	1.514e-09	0.002	0.002	Yes	144	intronic	NA	NA
UA	Kidney	Uric acid	1	1	1	rs1132312	15844615	15701214	16051260	A	G	0.371	0.02906	0.00481	1.514e-09	0.002	0.002	Yes	144	synonymous_variant	CASP9	NA
UA	Kidney	Uric acid	1	1	1	rs1820205	15844926	15701214	16051260	C	T	0.371	0.02906	0.00481	1.514e-09	0.002	0.002	Yes	144	intronic	NA	NA
UA	Kidney	Uric acid	1	1	1	rs7521899	15845517	15701214	16051260	A	G	0.37	0.02916	0.004813	1.38e-09	0.002	0.002	Yes	144	intronic	NA	NA
UA	Kidney	Uric acid	1	1	1	rs10927793	15845527	15701214	16051260	A	G	0.371	0.02905	0.00481	1.549e-09	0.002	0.002	Yes	144	intronic	NA	NA
UA	Kidney	Uric acid	1	1	1	rs4646005	15845866	15701214	16051260	G	C	0.371	0.02914	0.00481	1.38e-09	0.002	0.002	Yes	144	intronic	NA	NA
UA	Kidney	Uric acid	1	1	1	rs4646004	15845867	15701214	16051260	G	A	0.371	0.02914	0.00481	1.38e-09	0.002	0.002	Yes	144	intronic	NA	NA
UA	Kidney	Uric acid	1	1	1	rs4661639	15847468	15701214	16051260	C	T	0.371	0.02916	0.00481	1.349e-09	0.002	0.002	Yes	144	intronic	NA	NA
UA	Kidney	Uric acid	1	1	1	rs7528524	15847746	15701214	16051260	A	C	0.375	0.02909	0.004799	1.349e-09	0.002	0.002	Yes	144	intronic	NA	NA
UA	Kidney	Uric acid	1	1	1	rs933704	15848696	15701214	16051260	C	T	0.373	0.02918	0.004805	1.259e-09	0.002	0.002	Yes	144	intronic	NA	NA
UA	Kidney	Uric acid	1	1	1	rs4233536	15849644	15701214	16051260	C	T	0.373	0.02906	0.004805	1.479e-09	0.002	0.002	Yes	144	intronic	NA	NA
UA	Kidney	Uric acid	1	1	1	rs4645985	15850483	15701214	16051260	G	A	0.372	0.02919	0.004808	1.259e-09	0.002	0.002	Yes	144	intronic	NA	NA
UA	Kidney	Uric acid	1	1	1	rs1052571	15850613	15701214	16051260	G	A	0.357	0.02946	0.004848	1.23e-09	0.002	0.002	Yes	144	missense_variant	CASP9	Ala28Val
UA	Kidney	Uric acid	1	1	1	rs4645980	15851676	15701214	16051260	C	A	0.373	0.02908	0.004805	1.413e-09	0.002	0.002	Yes	144	upstream	NA	NA
UA	Kidney	Uric acid	1	1	1	rs4645978	15852034	15701214	16051260	C	T	0.373	0.02907	0.004805	1.445e-09	0.002	0.002	Yes	144	upstream	NA	NA
UA	Kidney	Uric acid	1	1	1	rs4263990	15852704	15701214	16051260	T	C	0.373	0.02907	0.004805	1.445e-09	0.002	0.002	Yes	144	upstream	NA	NA
UA	Kidney	Uric acid	1	1	1	rs4593819	15852739	15701214	16051260	C	G	0.373	0.02908	0.004805	1.413e-09	0.002	0.002	Yes	144	upstream	NA	NA
UA	Kidney	Uric acid	1	1	1	rs35718454	15853289	15701214	16051260	T	G	0.373	0.02907	0.004805	1.445e-09	0.002	0.002	Yes	144	upstream	NA	NA
UA	Kidney	Uric acid	1	1	1	rs3795760	15853650	15701214	16051260	A	G	0.373	0.02907	0.004805	1.445e-09	0.002	0.002	Yes	144	intronic	NA	NA
UA	Kidney	Uric acid	1	1	1	rs116487053	15854933	15701214	16051260	A	C	0.373	0.0292	0.004805	1.23e-09	0.002	0.002	Yes	144	intronic	NA	NA
UA	Kidney	Uric acid	1	1	1	rs7536810	15855339	15701214	16051260	A	C	0.373	0.02918	0.004805	1.259e-09	0.002	0.002	Yes	144	intronic	NA	NA
UA	Kidney	Uric acid	1	1	1	rs7546951	15855344	15701214	16051260	G	A	0.373	0.02918	0.004805	1.259e-09	0.002	0.002	Yes	144	intronic	NA	NA
UA	Kidney	Uric acid	1	1	1	rs10927796	15857134	15701214	16051260	A	G	0.373	0.0292	0.004805	1.23e-09	0.002	0.002	Yes	144	intronic	NA	NA
UA	Kidney	Uric acid	1	1	1	rs12562522	15857285	15701214	16051260	G	A	0.373	0.0292	0.004805	1.23e-09	0.002	0.002	Yes	144	intronic	NA	NA
UA	Kidney	Uric acid	1	1	1	rs12564508	15857302	15701214	16051260	C	T	0.373	0.0292	0.004805	1.23e-09	0.002	0.002	Yes	144	intronic	NA	NA
UA	Kidney	Uric acid	1	1	1	rs2042371	15857716	15701214	16051260	G	A	0.373	0.0292	0.004805	1.23e-09	0.002	0.002	Yes	144	intronic	NA	NA
UA	Kidney	Uric acid	1	1	1	rs4661641	15858557	15701214	16051260	T	C	0.373	0.0292	0.004805	1.23e-09	0.002	0.002	Yes	144	intronic	NA	NA
UA	Kidney	Uric acid	1	1	1	rs57551109	15859200	15701214	16051260	G	T	0.374	0.02933	0.004801	1e-09	0.002	0.002	Yes	144	intronic	NA	NA
UA	Kidney	Uric acid	1	1	1	rs6690813	15861073	15701214	16051260	C	A	0.372	0.02936	0.004808	1.023e-09	0.002	0.002	Yes	144	intronic	NA	NA
UA	Kidney	Uric acid	1	1	1	rs10803394	15909480	15701214	16051260	G	C	0.464	0.02985	0.004659	1.479e-10	0.002	0.002	Yes	144	intronic	NA	NA
UA	Kidney	Uric acid	1	1	1	rs3737705	15911349	15701214	16051260	G	A	0.464	0.02986	0.004659	1.479e-10	0.002	0.002	Yes	144	synonymous_variant	AGMAT	NA
UA	Kidney	Uric acid	1	1	1	rs6690219	15911730	15701214	16051260	T	G	0.464	0.02986	0.004659	1.479e-10	0.002	0.002	Yes	144	upstream;downstream	NA	NA
UA	Kidney	Uric acid	1	1	1	rs45619934	15911947	15701214	16051260	G	T	0.483	0.02983	0.00465	1.413e-10	0.002	0.002	Yes	144	upstream;downstream	NA	NA
UA	Kidney	Uric acid	1	1	1	rs57109480	15912476	15701214	16051260	G	A	0.465	0.02985	0.004659	1.479e-10	0.002	0.002	Yes	144	upstream;downstream	NA	NA
UA	Kidney	Uric acid	1	1	1	rs10159261	15912987	15701214	16051260	G	T	0.465	0.02987	0.004659	1.445e-10	0.002	0.002	Yes	144	ncRNA_exonic	NA	NA
UA	Kidney	Uric acid	1	1	1	rs7530124	15913261	15701214	16051260	A	T	0.465	0.02987	0.004659	1.445e-10	0.002	0.002	Yes	144	ncRNA_exonic	NA	NA
UA	Kidney	Uric acid	1	1	1	rs6690043	15914012	15701214	16051260	G	A	0.465	0.02986	0.004659	1.479e-10	0.002	0.002	Yes	144	ncRNA_exonic	NA	NA
UA	Kidney	Uric acid	1	1	1	rs6679229	15914078	15701214	16051260	A	G	0.465	0.02987	0.004659	1.445e-10	0.002	0.002	Yes	144	ncRNA_exonic	NA	NA
UA	Kidney	Uric acid	1	1	1	rs6679323	15914135	15701214	16051260	A	G	0.465	0.02987	0.004659	1.445e-10	0.002	0.002	Yes	144	ncRNA_exonic	NA	NA
UA	Kidney	Uric acid	1	1	1	rs6667182	15914545	15701214	16051260	C	T	0.466	0.02985	0.004658	1.479e-10	0.002	0.002	Yes	144	ncRNA_exonic	NA	NA
UA	Kidney	Uric acid	1	1	1	rs6690758	15914648	15701214	16051260	G	A	0.466	0.02985	0.004658	1.479e-10	0.002	0.002	Yes	144	ncRNA_exonic	NA	NA
UA	Kidney	Uric acid	1	1	1	rs884363	15819768	15701214	16051260	C	A	0.378	0.02827	0.004791	3.631e-09	0.001	0.001	Yes	144	UTR3	NA	NA
UA	Kidney	Uric acid	1	1	1	rs2020900	15820576	15701214	16051260	T	A	0.378	0.02827	0.004792	3.631e-09	0.001	0.001	Yes	144	intronic	NA	NA
UA	Kidney	Uric acid	1	1	1	rs2020895	15820607	15701214	16051260	A	G	0.381	0.02824	0.004785	3.631e-09	0.001	0.001	Yes	144	intronic	NA	NA
UA	Kidney	Uric acid	1	1	1	rs2020898	15820618	15701214	16051260	A	G	0.378	0.02827	0.004792	3.631e-09	0.001	0.001	Yes	144	intronic	NA	NA
UA	Kidney	Uric acid	1	1	1	rs4661637	15829457	15701214	16051260	C	G	0.37	0.0292	0.004813	1.318e-09	0.001	0.001	Yes	144	intronic	NA	NA
UA	Kidney	Uric acid	1	1	1	rs4646047	15831783	15701214	16051260	T	C	0.367	0.02911	0.004822	1.585e-09	0.001	0.001	Yes	144	intronic	NA	NA
UA	Kidney	Uric acid	1	1	1	rs4646045	15831992	15701214	16051260	A	G	0.367	0.02912	0.004822	1.549e-09	0.001	0.001	Yes	144	intronic	NA	NA
UA	Kidney	Uric acid	1	1	1	rs1800614	15832383	15701214	16051260	G	T	0.367	0.0291	0.004822	1.585e-09	0.001	0.001	Yes	144	intronic	NA	NA
UA	Kidney	Uric acid	1	1	1	rs4646036	15833908	15701214	16051260	C	T	0.367	0.02909	0.004822	1.622e-09	0.001	0.001	Yes	144	intronic	NA	NA
UA	Kidney	Uric acid	1	1	1	rs4646034	15834160	15701214	16051260	T	C	0.367	0.02909	0.004822	1.585e-09	0.001	0.001	Yes	144	intronic	NA	NA
UA	Kidney	Uric acid	1	1	1	rs2020903	15834297	15701214	16051260	G	A	0.367	0.02909	0.004822	1.622e-09	0.001	0.001	Yes	144	intronic	NA	NA
UA	Kidney	Uric acid	1	1	1	rs4646032	15834491	15701214	16051260	G	A	0.367	0.02909	0.004822	1.622e-09	0.001	0.001	Yes	144	intronic	NA	NA
UA	Kidney	Uric acid	1	1	1	rs10754890	15834947	15701214	16051260	G	A	0.366	0.02909	0.004822	1.622e-09	0.001	0.001	Yes	144	intronic	NA	NA
UA	Kidney	Uric acid	1	1	1	rs10754892	15835136	15701214	16051260	T	C	0.367	0.02909	0.004822	1.585e-09	0.001	0.001	Yes	144	intronic	NA	NA
UA	Kidney	Uric acid	1	1	1	rs10754893	15835189	15701214	16051260	T	C	0.367	0.0291	0.004822	1.585e-09	0.001	0.001	Yes	144	intronic	NA	NA
UA	Kidney	Uric acid	1	1	1	rs9727501	15836023	15701214	16051260	G	A	0.367	0.02902	0.004821	1.738e-09	0.001	0.001	Yes	144	intronic	NA	NA
UA	Kidney	Uric acid	1	1	1	rs4646030	15836720	15701214	16051260	C	T	0.367	0.02909	0.004822	1.585e-09	0.001	0.001	Yes	144	intronic	NA	NA
UA	Kidney	Uric acid	1	1	1	rs12691551	15907908	15701214	16051260	C	G	0.407	0.02914	0.004729	7.079e-10	0.001	0.001	Yes	144	intronic	NA	NA
UA	Kidney	Uric acid	1	1	1	rs10927823	15993603	15701214	16051260	G	A	0.468	0.02903	0.004657	4.571e-10	0.001	0.001	Yes	144	UTR3	NA	NA
UA	Kidney	Uric acid	1	1	1	rs12564900	16009856	15701214	16051260	A	G	0.436	0.02831	0.004686	1.514e-09	0.001	0.001	Yes	144	upstream	NA	NA
UA	Kidney	Uric acid	2	1	1	rs1797052	145727683	145114043	145727683	T	C	0.147	0.03935	0.006556	1.95e-09	0.895	0.895	Yes	39	upstream	NA	NA
UA	Kidney	Uric acid	2	1	1	rs72704257	145709996	145114043	145727683	A	T	0.127	0.03578	0.006983	3.02e-07	0.006	0.006	Yes	39	intronic	NA	NA
UA	Kidney	Uric acid	2	1	1	rs72704264	145713305	145114043	145727683	C	G	0.127	0.03623	0.00699	2.188e-07	0.006	0.006	Yes	39	intronic	NA	NA
UA	Kidney	Uric acid	2	1	1	rs61816195	145614482	145114043	145727683	G	C	0.157	0.03242	0.00639	3.89e-07	0.004	0.004	Yes	39	intronic	NA	NA
UA	Kidney	Uric acid	2	1	1	rs114613498	145617436	145114043	145727683	G	A	0.117	0.03546	0.007232	9.55e-07	0.004	0.004	Yes	39	intronic	NA	NA
UA	Kidney	Uric acid	2	1	1	rs12143555	145597943	145114043	145727683	G	T	0.119	0.03515	0.007184	1e-06	0.003	0.003	Yes	39	intronic	NA	NA
UA	Kidney	Uric acid	2	1	1	rs3923471	145600301	145114043	145727683	C	T	0.119	0.03519	0.007181	9.55e-07	0.003	0.003	Yes	39	intronic	NA	NA
UA	Kidney	Uric acid	2	1	1	rs12119151	145688893	145114043	145727683	A	G	0.134	0.03386	0.006829	7.079e-07	0.003	0.003	Yes	39	UTR3	NA	NA
UA	Kidney	Uric acid	2	1	1	rs10910842	145690999	145114043	145727683	C	G	0.134	0.03388	0.006829	6.918e-07	0.003	0.003	Yes	39	UTR3	NA	NA
UA	Kidney	Uric acid	2	1	1	rs2027568	145691300	145114043	145727683	A	T	0.182	0.02344	0.006027	0.0001	0.003	0.003	Yes	39	UTR3	NA	NA
UA	Kidney	Uric acid	2	1	1	rs66475980	145691919	145114043	145727683	T	C	0.134	0.03389	0.006829	6.918e-07	0.003	0.003	Yes	39	UTR3	NA	NA
UA	Kidney	Uric acid	2	1	1	rs11805953	145702550	145114043	145727683	T	A	0.132	0.03431	0.006871	5.888e-07	0.003	0.003	Yes	39	intronic	NA	NA
UA	Kidney	Uric acid	2	1	1	rs12145234	145607440	145114043	145727683	T	C	0.128	0.03398	0.006966	1.072e-06	0.002	0.002	Yes	39	intronic	NA	NA
UA	Kidney	Uric acid	2	1	1	rs12118492	145620637	145114043	145727683	T	C	0.132	0.03331	0.006862	1.202e-06	0.002	0.002	Yes	39	intronic	NA	NA
UA	Kidney	Uric acid	2	1	1	rs4388643	145627059	145114043	145727683	C	G	0.133	0.03347	0.006853	1.047e-06	0.002	0.002	Yes	39	intronic	NA	NA
UA	Kidney	Uric acid	2	1	1	rs12122368	145629765	145114043	145727683	T	C	0.133	0.03331	0.006853	1.175e-06	0.002	0.002	Yes	39	intronic	NA	NA
UA	Kidney	Uric acid	2	1	1	rs12123374	145630545	145114043	145727683	T	C	0.133	0.03331	0.006851	1.175e-06	0.002	0.002	Yes	39	intronic	NA	NA
UA	Kidney	Uric acid	2	1	1	rs1342125	145638490	145114043	145727683	A	G	0.133	0.03326	0.006838	1.148e-06	0.002	0.002	Yes	39	intronic	NA	NA
UA	Kidney	Uric acid	2	1	1	rs1857088	145638542	145114043	145727683	G	C	0.133	0.03327	0.006838	1.148e-06	0.002	0.002	Yes	39	intronic	NA	NA
UA	Kidney	Uric acid	2	1	1	rs12127387	145639734	145114043	145727683	T	C	0.129	0.03382	0.006923	1.023e-06	0.002	0.002	Yes	39	intronic	NA	NA
UA	Kidney	Uric acid	2	1	1	rs113980893	145641885	145114043	145727683	T	C	0.133	0.03328	0.006838	1.148e-06	0.002	0.002	Yes	39	intronic	NA	NA
UA	Kidney	Uric acid	2	1	1	rs112994792	145643571	145114043	145727683	G	A	0.133	0.03324	0.006838	1.175e-06	0.002	0.002	Yes	39	intronic	NA	NA
UA	Kidney	Uric acid	2	1	1	rs146175763	145644174	145114043	145727683	A	G	0.133	0.03324	0.006838	1.175e-06	0.002	0.002	Yes	39	intronic	NA	NA
UA	Kidney	Uric acid	2	1	1	rs115465737	145645881	145114043	145727683	C	A	0.133	0.03325	0.006838	1.148e-06	0.002	0.002	Yes	39	intronic	NA	NA
UA	Kidney	Uric acid	2	1	1	rs10910836	145646645	145114043	145727683	A	G	0.133	0.03353	0.006838	9.333e-07	0.002	0.002	Yes	39	intronic	NA	NA
UA	Kidney	Uric acid	2	1	1	rs12132715	145648651	145114043	145727683	C	A	0.133	0.03327	0.006838	1.148e-06	0.002	0.002	Yes	39	intronic	NA	NA
UA	Kidney	Uric acid	2	1	1	rs35545432	145652141	145114043	145727683	G	A	0.133	0.03363	0.006836	8.71e-07	0.002	0.002	Yes	39	intronic	NA	NA
UA	Kidney	Uric acid	2	1	1	rs147990086	145655256	145114043	145727683	A	G	0.125	0.03438	0.007016	9.55e-07	0.002	0.002	Yes	39	intronic	NA	NA
UA	Kidney	Uric acid	2	1	1	rs68014690	145663817	145114043	145727683	C	A	0.133	0.03377	0.006838	7.943e-07	0.002	0.002	Yes	39	intronic	NA	NA
UA	Kidney	Uric acid	2	1	1	rs12143826	145664437	145114043	145727683	G	A	0.133	0.03377	0.006838	7.943e-07	0.002	0.002	Yes	39	intronic	NA	NA
UA	Kidney	Uric acid	2	1	1	rs2170563	145665256	145114043	145727683	G	A	0.133	0.03378	0.006838	7.762e-07	0.002	0.002	Yes	39	intronic	NA	NA
UA	Kidney	Uric acid	2	1	1	rs57831432	145668568	145114043	145727683	G	A	0.133	0.03379	0.006838	7.762e-07	0.002	0.002	Yes	39	intronic	NA	NA
UA	Kidney	Uric acid	2	1	1	rs142882762	145671122	145114043	145727683	C	A	0.134	0.03371	0.006827	7.943e-07	0.002	0.002	Yes	39	intronic	NA	NA
UA	Kidney	Uric acid	2	1	1	rs10127471	145671775	145114043	145727683	G	T	0.134	0.0337	0.006827	7.943e-07	0.002	0.002	Yes	39	intronic	NA	NA
UA	Kidney	Uric acid	2	1	1	rs9725265	145673018	145114043	145727683	T	A	0.134	0.03365	0.006827	8.318e-07	0.002	0.002	Yes	39	intronic	NA	NA
UA	Kidney	Uric acid	2	1	1	rs12143786	145676210	145114043	145727683	T	C	0.134	0.03363	0.006827	8.318e-07	0.002	0.002	Yes	39	intronic	NA	NA
UA	Kidney	Uric acid	2	1	1	rs11799942	145685258	145114043	145727683	T	C	0.134	0.03373	0.006823	7.762e-07	0.002	0.002	Yes	39	intronic	NA	NA
UA	Kidney	Uric acid	2	1	1	rs10910843	145691112	145114043	145727683	G	A	0.134	0.03383	0.006829	7.244e-07	0.002	0.002	Yes	39	UTR3	NA	NA
UA	Kidney	Uric acid	2	1	1	rs111231329	145692139	145114043	145727683	A	G	0.134	0.03384	0.006829	7.244e-07	0.002	0.002	Yes	39	UTR3	NA	NA
UA	Kidney	Uric acid	2	2	1	rs9441166	145719609	145114043	145727683	C	T	0.201	-0.05694	0.005795	8.71e-23	0.096	0.096	Yes	53	intergenic	NA	NA
UA	Kidney	Uric acid	2	2	1	rs28555168	145720712	145114043	145727683	T	A	0.195	-0.05745	0.005861	1.096e-22	0.087	0.087	Yes	53	intergenic	NA	NA
UA	Kidney	Uric acid	2	2	1	rs1471633	145723739	145114043	145727683	C	A	0.2	-0.05698	0.00581	1.047e-22	0.083	0.083	Yes	53	intergenic	NA	NA
UA	Kidney	Uric acid	2	2	1	rs10910845	145723120	145114043	145727683	C	A	0.196	-0.05732	0.005849	1.122e-22	0.082	0.082	Yes	53	intergenic	NA	NA
UA	Kidney	Uric acid	2	2	1	rs1967017	145723645	145114043	145727683	C	T	0.2	-0.05687	0.005807	1.202e-22	0.073	0.073	Yes	53	intergenic	NA	NA
UA	Kidney	Uric acid	2	2	1	rs35880546	145713071	145114043	145727683	C	T	0.182	-0.05856	0.006022	2.399e-22	0.046	0.046	Yes	53	intronic	NA	NA
UA	Kidney	Uric acid	2	2	1	rs2449411	145708698	145114043	145727683	C	T	0.177	-0.05825	0.006085	1.023e-21	0.031	0.031	Yes	53	intronic	NA	NA
UA	Kidney	Uric acid	2	2	1	rs4970874	145709394	145114043	145727683	C	T	0.177	-0.05827	0.006085	1e-21	0.031	0.031	Yes	53	intronic	NA	NA
UA	Kidney	Uric acid	2	2	1	rs36107432	145604791	145114043	145727683	T	G	0.144	-0.06273	0.006616	2.512e-21	0.03	0.03	Yes	53	intronic	NA	NA
UA	Kidney	Uric acid	2	2	1	rs1471629	145707240	145114043	145727683	A	C	0.177	-0.0582	0.006085	1.122e-21	0.028	0.028	Yes	53	intronic	NA	NA
UA	Kidney	Uric acid	2	2	1	rs1471630	145707297	145114043	145727683	G	A	0.177	-0.05818	0.006084	1.148e-21	0.028	0.028	Yes	53	intronic	NA	NA
UA	Kidney	Uric acid	2	2	1	rs2231375	145696694	145114043	145727683	A	G	0.177	-0.05813	0.006086	1.288e-21	0.025	0.025	Yes	53	UTR3	NA	NA
UA	Kidney	Uric acid	2	2	1	rs1778523	145698023	145114043	145727683	G	C	0.177	-0.0581	0.006085	1.318e-21	0.025	0.025	Yes	53	UTR3	NA	NA
UA	Kidney	Uric acid	2	2	1	1:145703590:G:T	145703590	145114043	145727683	T	G	0.177	-0.05811	0.006085	1.318e-21	0.025	0.025	Yes	53	intronic	NA	NA
UA	Kidney	Uric acid	2	2	1	rs12755149	145704918	145114043	145727683	A	T	0.177	-0.05811	0.006085	1.318e-21	0.025	0.025	Yes	53	intronic	NA	NA
UA	Kidney	Uric acid	2	2	1	1:145702115:C:T	145702115	145114043	145727683	T	C	0.177	-0.0581	0.006085	1.318e-21	0.024	0.024	Yes	53	intronic	NA	NA
UA	Kidney	Uric acid	2	2	1	rs9286836	145588536	145114043	145727683	C	T	0.204	-0.05657	0.005763	9.55e-23	0.023	0.023	Yes	53	intronic	NA	NA
UA	Kidney	Uric acid	2	2	1	rs1552172	145704759	145114043	145727683	A	T	0.176	-0.05833	0.0061	1.148e-21	0.023	0.023	Yes	53	intronic	NA	NA
UA	Kidney	Uric acid	2	2	1	rs17354678	145689271	145114043	145727683	G	A	0.181	-0.05785	0.006039	9.772e-22	0.022	0.022	Yes	53	UTR3	NA	NA
UA	Kidney	Uric acid	2	2	1	rs9728345	145597417	145114043	145727683	A	C	0.174	-0.05855	0.006125	1.175e-21	0.014	0.014	Yes	53	intronic	NA	NA
UA	Kidney	Uric acid	2	2	1	rs17352469	145693383	145114043	145727683	G	A	0.178	-0.05776	0.006068	1.738e-21	0.014	0.014	Yes	53	UTR3	NA	NA
UA	Kidney	Uric acid	2	2	1	rs4970859	145605318	145114043	145727683	T	C	0.177	-0.0581	0.006088	1.38e-21	0.012	0.012	Yes	53	intronic	NA	NA
UA	Kidney	Uric acid	2	2	1	rs11587821	145599038	145114043	145727683	T	G	0.177	-0.05801	0.006086	1.549e-21	0.011	0.011	Yes	53	intronic	NA	NA
UA	Kidney	Uric acid	2	2	1	rs2624756	145687529	145114043	145727683	A	G	0.187	-0.05703	0.005964	1.148e-21	0.01	0.01	Yes	53	intronic	NA	NA
UA	Kidney	Uric acid	2	2	1	rs1887806	145594799	145114043	145727683	C	T	0.2	-0.05611	0.005812	4.677e-22	0.008	0.008	Yes	53	intronic	NA	NA
UA	Kidney	Uric acid	2	2	1	rs718942	145662853	145114043	145727683	A	T	0.18	-0.05746	0.006045	1.995e-21	0.008	0.008	Yes	53	intronic	NA	NA
UA	Kidney	Uric acid	2	2	1	rs913513	145595423	145114043	145727683	G	A	0.199	-0.05619	0.005818	4.467e-22	0.007	0.007	Yes	53	intronic	NA	NA
UA	Kidney	Uric acid	2	2	1	rs9729027	145592073	145114043	145727683	A	T	0.195	-0.05593	0.00586	1.38e-21	0.006	0.006	Yes	53	downstream	NA	NA
UA	Kidney	Uric acid	2	2	1	rs2018027	145595820	145114043	145727683	A	G	0.2	-0.05586	0.005811	7.079e-22	0.006	0.006	Yes	53	intronic	NA	NA
UA	Kidney	Uric acid	2	2	1	rs34958017	145666719	145114043	145727683	A	G	0.181	-0.05739	0.00604	2.042e-21	0.006	0.006	Yes	53	intronic	NA	NA
UA	Kidney	Uric acid	2	2	1	rs35687015	145674149	145114043	145727683	A	T	0.181	-0.05736	0.006039	2.138e-21	0.006	0.006	Yes	53	intronic	NA	NA
UA	Kidney	Uric acid	2	2	1	rs10752826	145602791	145114043	145727683	C	G	0.199	-0.05594	0.005815	6.607e-22	0.005	0.005	Yes	53	intronic	NA	NA
UA	Kidney	Uric acid	2	2	1	rs2799107	145660663	145114043	145727683	A	G	0.187	-0.05659	0.005964	2.344e-21	0.005	0.005	Yes	53	intronic	NA	NA
UA	Kidney	Uric acid	2	2	1	rs12725120	145661313	145114043	145727683	T	C	0.187	-0.05663	0.005964	2.188e-21	0.005	0.005	Yes	53	intronic	NA	NA
UA	Kidney	Uric acid	2	2	1	rs34695381	145683334	145114043	145727683	C	G	0.185	-0.05678	0.00598	2.188e-21	0.005	0.005	Yes	53	intronic	NA	NA
UA	Kidney	Uric acid	2	2	1	rs12732381	145630536	145114043	145727683	A	T	0.183	-0.05674	0.006005	3.467e-21	0.004	0.004	Yes	53	intronic	NA	NA
UA	Kidney	Uric acid	2	2	1	rs2318299	145662666	145114043	145727683	C	T	0.187	-0.05655	0.005964	2.455e-21	0.004	0.004	Yes	53	intronic	NA	NA
UA	Kidney	Uric acid	2	2	1	rs12728500	145667088	145114043	145727683	A	C	0.186	-0.05653	0.005968	2.692e-21	0.004	0.004	Yes	53	intronic	NA	NA
UA	Kidney	Uric acid	2	2	1	rs9729480	145670568	145114043	145727683	A	C	0.187	-0.05645	0.005964	2.951e-21	0.004	0.004	Yes	53	intronic	NA	NA
UA	Kidney	Uric acid	2	2	1	rs1680663	145671455	145114043	145727683	G	C	0.187	-0.05645	0.005964	2.951e-21	0.004	0.004	Yes	53	intronic	NA	NA
UA	Kidney	Uric acid	2	2	1	rs11591191	145675931	145114043	145727683	C	T	0.187	-0.05642	0.005955	2.692e-21	0.004	0.004	Yes	53	intronic	NA	NA
UA	Kidney	Uric acid	2	2	1	rs368010458	145612569	145114043	145727683	C	G	0.183	-0.05654	0.006008	4.898e-21	0.003	0.003	Yes	53	intronic	NA	NA
UA	Kidney	Uric acid	2	2	1	rs17354594	145632500	145114043	145727683	G	A	0.188	-0.05613	0.005953	4.169e-21	0.003	0.003	Yes	53	intronic	NA	NA
UA	Kidney	Uric acid	2	2	1	rs12402867	145636226	145114043	145727683	A	G	0.188	-0.05618	0.005953	3.802e-21	0.003	0.003	Yes	53	intronic	NA	NA
UA	Kidney	Uric acid	2	2	1	rs11583404	145640157	145114043	145727683	C	T	0.188	-0.0562	0.005949	3.467e-21	0.003	0.003	Yes	53	intronic	NA	NA
UA	Kidney	Uric acid	2	2	1	rs12405132	145644984	145114043	145727683	T	C	0.188	-0.05619	0.005951	3.631e-21	0.003	0.003	Yes	53	intronic	NA	NA
UA	Kidney	Uric acid	2	2	1	rs12744221	145645606	145114043	145727683	T	C	0.188	-0.05613	0.005951	3.981e-21	0.003	0.003	Yes	53	intronic	NA	NA
UA	Kidney	Uric acid	2	2	1	rs12729321	145645820	145114043	145727683	T	G	0.188	-0.05615	0.005951	3.802e-21	0.003	0.003	Yes	53	intronic	NA	NA
UA	Kidney	Uric acid	2	2	1	rs2040085	145651861	145114043	145727683	A	G	0.188	-0.0561	0.005948	4.074e-21	0.003	0.003	Yes	53	intronic	NA	NA
UA	Kidney	Uric acid	2	2	1	rs2040086	145651876	145114043	145727683	A	C	0.188	-0.05607	0.005948	4.169e-21	0.003	0.003	Yes	53	intronic	NA	NA
UA	Kidney	Uric acid	2	2	1	rs12750384	145681484	145114043	145727683	C	T	0.188	-0.05629	0.005944	2.818e-21	0.003	0.003	Yes	53	intronic	NA	NA
UA	Kidney	Uric acid	2	2	1	rs12123298	145690472	145114043	145727683	T	C	0.154	-0.05925	0.006441	3.631e-20	0.003	0.003	Yes	53	UTR3	NA	NA
UA	Kidney	Uric acid	2	2	1	rs12724816	145639324	145114043	145727683	T	G	0.188	-0.05594	0.005942	4.786e-21	0.002	0.002	Yes	53	intronic	NA	NA
UA	Kidney	Uric acid	3	1	1	rs148001269	155694169	154884363	156063880	G	A	0.072	0.1087	0.009005	1.479e-33	0.761	0.761	Yes	6	intronic	NA	NA
UA	Kidney	Uric acid	3	1	1	rs528842837	155934018	154884363	156063880	T	A	0.047	0.115	0.011	1.445e-25	0.114	0.114	Yes	6	intronic	NA	NA
UA	Kidney	Uric acid	3	1	1	rs140449886	155734699	154884363	156063880	C	T	0.056	0.1112	0.01008	2.754e-28	0.071	0.071	Yes	6	missense_variant	GON4L	Asp1522Gly
UA	Kidney	Uric acid	3	1	1	rs138597847	155583628	154884363	156063880	C	A	0.085	0.09968	0.008335	5.754e-33	0.031	0.031	Yes	6	intronic	NA	NA
UA	Kidney	Uric acid	3	1	1	rs117431282	155565760	154884363	156063880	A	G	0.061	0.1048	0.009739	5.623e-27	0.008	0.008	Yes	6	intergenic	NA	NA
UA	Kidney	Uric acid	3	1	1	rs80142782	155485027	154884363	156063880	C	T	0.102	0.0939	0.007684	2.399e-34	0.006	0.006	Yes	6	intronic	NA	NA
UA	Kidney	Uric acid	3	2	1	rs4971100	155155731	154884363	156063880	G	A	0.255	0.07143	0.005334	6.761e-41	0.337	0.337	Yes	8	intronic	NA	NA
UA	Kidney	Uric acid	3	2	1	rs2070803	155157715	154884363	156063880	A	G	0.254	0.07136	0.005336	8.511e-41	0.264	0.264	Yes	8	intronic	NA	NA
UA	Kidney	Uric acid	3	2	1	rs4971101	155157635	154884363	156063880	G	A	0.255	0.07133	0.005334	8.71e-41	0.261	0.261	Yes	8	intronic	NA	NA
UA	Kidney	Uric acid	3	2	1	rs7366775	155168930	154884363	156063880	G	A	0.252	0.07078	0.005352	6.31e-40	0.032	0.032	Yes	8	ncRNA_intronic	NA	NA
UA	Kidney	Uric acid	3	2	1	rs423144	155169355	154884363	156063880	G	T	0.252	0.07076	0.005351	6.457e-40	0.031	0.031	Yes	8	ncRNA_intronic	NA	NA
UA	Kidney	Uric acid	3	2	1	rs2075571	155174106	154884363	156063880	C	T	0.252	0.07076	0.005352	6.607e-40	0.031	0.031	Yes	8	ncRNA_intronic	NA	NA
UA	Kidney	Uric acid	3	2	1	rs4971099	155155608	154884363	156063880	A	G	0.255	0.07049	0.005329	6.026e-40	0.029	0.029	Yes	8	intronic	NA	NA
UA	Kidney	Uric acid	3	2	1	rs9426886	155151754	154884363	156063880	A	T	0.25	0.07041	0.005365	2.399e-39	0.011	0.011	Yes	8	intronic	NA	NA
UA	Kidney	Uric acid	4	1	1	rs12239231	234661209	234561120	234664365	C	T	0.244	-0.03289	0.005408	1.202e-09	0.433	0.433	Yes	4	intergenic	NA	NA
UA	Kidney	Uric acid	4	1	1	rs67788752	234661120	234561120	234664365	A	C	0.247	-0.03265	0.005388	1.38e-09	0.365	0.365	Yes	4	intergenic	NA	NA
UA	Kidney	Uric acid	4	1	1	rs12070208	234664365	234561120	234664365	C	T	0.252	-0.03171	0.005351	3.09e-09	0.187	0.187	Yes	4	ncRNA_exonic	NA	NA
UA	Kidney	Uric acid	4	1	1	rs1772475	234661206	234561120	234664365	T	C	0.431	-0.02563	0.004691	4.677e-08	0.008	0.008	Yes	4	intergenic	NA	NA
UA	Kidney	Uric acid	5	1	2	rs1260326	27730940	27402215	28284633	T	C	0.492	0.06412	0.004648	2.63e-43	0.891	0.891	Yes	2	missense_variant	GCKR	Leu256Pro
UA	Kidney	Uric acid	5	1	2	rs6547692	27734972	27402215	28284633	G	A	0.495	0.06314	0.004647	4.786e-42	0.108	0.108	Yes	2	intronic	NA	NA
UA	Kidney	Uric acid	6	1	2	rs77577375	163055068	162898512	163336914	G	T	0.122	-0.04418	0.007109	5.129e-10	0.065	0.065	Yes	92	intronic	NA	NA
UA	Kidney	Uric acid	6	1	2	rs3788972	163056157	162898512	163336914	T	C	0.122	-0.04418	0.007109	5.129e-10	0.065	0.065	Yes	92	intronic	NA	NA
UA	Kidney	Uric acid	6	1	2	rs3788973	163055995	162898512	163336914	C	T	0.118	-0.04445	0.007189	6.31e-10	0.057	0.057	Yes	92	intronic	NA	NA
UA	Kidney	Uric acid	6	1	2	rs12467922	163065067	162898512	163336914	G	A	0.123	-0.04282	0.007062	1.349e-09	0.026	0.026	Yes	92	intronic	NA	NA
UA	Kidney	Uric acid	6	1	2	rs78472008	163065325	162898512	163336914	G	A	0.123	-0.04282	0.007062	1.349e-09	0.026	0.026	Yes	92	intronic	NA	NA
UA	Kidney	Uric acid	6	1	2	rs16846368	163066000	162898512	163336914	C	A	0.124	-0.04279	0.00706	1.349e-09	0.026	0.026	Yes	92	intronic	NA	NA
UA	Kidney	Uric acid	6	1	2	rs2284867	163067441	162898512	163336914	T	A	0.124	-0.04279	0.00706	1.349e-09	0.026	0.026	Yes	92	intronic	NA	NA
UA	Kidney	Uric acid	6	1	2	rs2300750	163069309	162898512	163336914	C	T	0.124	-0.04278	0.00706	1.349e-09	0.026	0.026	Yes	92	intronic	NA	NA
UA	Kidney	Uric acid	6	1	2	rs16846375	163069503	162898512	163336914	A	G	0.124	-0.04278	0.00706	1.349e-09	0.026	0.026	Yes	92	intronic	NA	NA
UA	Kidney	Uric acid	6	1	2	rs6735909	163070596	162898512	163336914	A	T	0.124	-0.04279	0.00706	1.349e-09	0.026	0.026	Yes	92	intronic	NA	NA
UA	Kidney	Uric acid	6	1	2	rs6759558	163070707	162898512	163336914	G	C	0.124	-0.04278	0.00706	1.349e-09	0.026	0.026	Yes	92	intronic	NA	NA
UA	Kidney	Uric acid	6	1	2	rs4664453	163071037	162898512	163336914	A	G	0.124	-0.04278	0.00706	1.349e-09	0.026	0.026	Yes	92	intronic	NA	NA
UA	Kidney	Uric acid	6	1	2	rs4664454	163071161	162898512	163336914	G	C	0.124	-0.04278	0.00706	1.349e-09	0.026	0.026	Yes	92	intronic	NA	NA
UA	Kidney	Uric acid	6	1	2	rs4664452	163054724	162898512	163336914	T	C	0.125	-0.04221	0.007033	1.95e-09	0.019	0.019	Yes	92	intronic	NA	NA
UA	Kidney	Uric acid	6	1	2	rs16846387	163073082	162898512	163336914	C	T	0.13	-0.04138	0.006916	2.188e-09	0.017	0.017	Yes	92	intronic	NA	NA
UA	Kidney	Uric acid	6	1	2	rs74378743	163077840	162898512	163336914	C	G	0.13	-0.04135	0.006911	2.188e-09	0.017	0.017	Yes	92	intronic	NA	NA
UA	Kidney	Uric acid	6	1	2	rs16846389	163078195	162898512	163336914	A	T	0.13	-0.04135	0.006911	2.188e-09	0.017	0.017	Yes	92	intronic	NA	NA
UA	Kidney	Uric acid	6	1	2	rs16846391	163080982	162898512	163336914	G	A	0.13	-0.04125	0.006907	2.344e-09	0.016	0.016	Yes	92	synonymous_variant	FAP	NA
UA	Kidney	Uric acid	6	1	2	rs78179457	163054614	162898512	163336914	A	G	0.084	-0.04975	0.008375	2.818e-09	0.015	0.015	Yes	92	intronic	NA	NA
UA	Kidney	Uric acid	6	1	2	rs11886710	163098145	162898512	163336914	G	A	0.124	-0.04206	0.007047	2.399e-09	0.015	0.015	Yes	92	intronic	NA	NA
UA	Kidney	Uric acid	6	1	2	rs13386912	163056952	162898512	163336914	C	A	0.125	-0.04137	0.007018	3.715e-09	0.011	0.011	Yes	92	intronic	NA	NA
UA	Kidney	Uric acid	6	1	2	rs12477178	163065873	162898512	163336914	A	G	0.125	-0.04148	0.007026	3.548e-09	0.011	0.011	Yes	92	intronic	NA	NA
UA	Kidney	Uric acid	6	1	2	rs3788968	163097600	162898512	163336914	C	G	0.123	-0.04162	0.007062	3.802e-09	0.01	0.01	Yes	92	intronic	NA	NA
UA	Kidney	Uric acid	6	1	2	rs3788967	163097970	162898512	163336914	A	G	0.123	-0.04162	0.007062	3.802e-09	0.01	0.01	Yes	92	intronic	NA	NA
UA	Kidney	Uric acid	6	1	2	rs77372562	163069058	162898512	163336914	A	G	0.115	-0.04269	0.007278	4.467e-09	0.009	0.009	Yes	92	intronic	NA	NA
UA	Kidney	Uric acid	6	1	2	rs12473366	163075264	162898512	163336914	T	A	0.124	-0.04121	0.007045	4.898e-09	0.009	0.009	Yes	92	intronic	NA	NA
UA	Kidney	Uric acid	6	1	2	rs16846396	163083150	162898512	163336914	C	T	0.127	-0.04107	0.006985	4.074e-09	0.009	0.009	Yes	92	intronic	NA	NA
UA	Kidney	Uric acid	6	1	2	rs4338976	163084998	162898512	163336914	A	T	0.127	-0.04107	0.006985	4.074e-09	0.009	0.009	Yes	92	intronic	NA	NA
UA	Kidney	Uric acid	6	1	2	rs3788969	163087770	162898512	163336914	C	T	0.127	-0.04107	0.006985	4.074e-09	0.009	0.009	Yes	92	intronic	NA	NA
UA	Kidney	Uric acid	6	1	2	rs12471168	163091687	162898512	163336914	C	T	0.126	-0.04104	0.007002	4.571e-09	0.009	0.009	Yes	92	intronic	NA	NA
UA	Kidney	Uric acid	6	1	2	rs78455346	163093104	162898512	163336914	C	A	0.123	-0.04157	0.007067	4.074e-09	0.009	0.009	Yes	92	intronic	NA	NA
UA	Kidney	Uric acid	6	1	2	rs3788966	163097979	162898512	163336914	T	C	0.123	-0.04157	0.007067	4.074e-09	0.009	0.009	Yes	92	intronic	NA	NA
UA	Kidney	Uric acid	6	1	2	rs6706926	163063179	162898512	163336914	G	T	0.126	-0.04097	0.006995	4.677e-09	0.008	0.008	Yes	92	intronic	NA	NA
UA	Kidney	Uric acid	6	1	2	rs6748542	163070111	162898512	163336914	G	A	0.126	-0.04097	0.006995	4.677e-09	0.008	0.008	Yes	92	intronic	NA	NA
UA	Kidney	Uric acid	6	1	2	rs16846386	163071726	162898512	163336914	A	G	0.132	-0.04006	0.006864	5.37e-09	0.008	0.008	Yes	92	intronic	NA	NA
UA	Kidney	Uric acid	6	1	2	rs3827491	163080793	162898512	163336914	G	A	0.132	-0.04004	0.00686	5.248e-09	0.008	0.008	Yes	92	intronic	NA	NA
UA	Kidney	Uric acid	6	1	2	rs10439290	163081432	162898512	163336914	T	C	0.132	-0.04004	0.00686	5.37e-09	0.008	0.008	Yes	92	intronic	NA	NA
UA	Kidney	Uric acid	6	1	2	rs77335736	163089866	162898512	163336914	T	C	0.126	-0.04093	0.007002	5.012e-09	0.008	0.008	Yes	92	intronic	NA	NA
UA	Kidney	Uric acid	6	1	2	rs4664050	163090609	162898512	163336914	T	C	0.126	-0.04102	0.007002	4.677e-09	0.008	0.008	Yes	92	intronic	NA	NA
UA	Kidney	Uric acid	6	1	2	rs4664051	163090970	162898512	163336914	A	G	0.126	-0.04102	0.007002	4.677e-09	0.008	0.008	Yes	92	intronic	NA	NA
UA	Kidney	Uric acid	6	1	2	rs76818513	163091184	162898512	163336914	A	T	0.126	-0.04102	0.007002	4.677e-09	0.008	0.008	Yes	92	intronic	NA	NA
UA	Kidney	Uric acid	6	1	2	rs117759694	163091301	162898512	163336914	G	C	0.126	-0.04102	0.007002	4.677e-09	0.008	0.008	Yes	92	intronic	NA	NA
UA	Kidney	Uric acid	6	1	2	rs117027526	163091326	162898512	163336914	A	C	0.126	-0.04102	0.007002	4.677e-09	0.008	0.008	Yes	92	intronic	NA	NA
UA	Kidney	Uric acid	6	1	2	rs112075616	163091427	162898512	163336914	C	T	0.126	-0.04102	0.007002	4.677e-09	0.008	0.008	Yes	92	intronic	NA	NA
UA	Kidney	Uric acid	6	1	2	rs75229796	163091544	162898512	163336914	T	C	0.126	-0.04099	0.007002	4.786e-09	0.008	0.008	Yes	92	intronic	NA	NA
UA	Kidney	Uric acid	6	1	2	rs199963511	163094557	162898512	163336914	A	T	0.124	-0.04131	0.007057	4.786e-09	0.008	0.008	Yes	92	intronic	NA	NA
UA	Kidney	Uric acid	6	1	2	rs76099239	163088943	162898512	163336914	T	C	0.126	-0.04076	0.007004	5.888e-09	0.007	0.007	Yes	92	intronic	NA	NA
UA	Kidney	Uric acid	6	1	2	rs12471175	163091753	162898512	163336914	C	T	0.127	-0.04055	0.006971	6.026e-09	0.007	0.007	Yes	92	intronic	NA	NA
UA	Kidney	Uric acid	6	1	2	rs12471176	163091754	162898512	163336914	G	T	0.127	-0.04055	0.006971	6.026e-09	0.007	0.007	Yes	92	intronic	NA	NA
UA	Kidney	Uric acid	6	1	2	rs3761654	163102338	162898512	163336914	C	A	0.124	-0.04067	0.007052	8.128e-09	0.005	0.005	Yes	92	intergenic	NA	NA
UA	Kidney	Uric acid	6	1	2	rs1978379	163104111	162898512	163336914	G	A	0.124	-0.04048	0.007047	9.333e-09	0.005	0.005	Yes	92	intergenic	NA	NA
UA	Kidney	Uric acid	6	1	2	rs1978380	163104278	162898512	163336914	A	G	0.124	-0.04048	0.007047	9.333e-09	0.005	0.005	Yes	92	intergenic	NA	NA
UA	Kidney	Uric acid	6	1	2	rs1978381	163104291	162898512	163336914	T	C	0.124	-0.04048	0.007047	9.333e-09	0.005	0.005	Yes	92	intergenic	NA	NA
UA	Kidney	Uric acid	6	1	2	rs74416012	163104739	162898512	163336914	T	C	0.124	-0.04048	0.007047	9.333e-09	0.005	0.005	Yes	92	intergenic	NA	NA
UA	Kidney	Uric acid	6	1	2	rs12475870	163105297	162898512	163336914	T	C	0.124	-0.04049	0.007047	9.12e-09	0.005	0.005	Yes	92	intergenic	NA	NA
UA	Kidney	Uric acid	6	1	2	rs10930045	163105460	162898512	163336914	G	A	0.124	-0.04053	0.007052	9.12e-09	0.005	0.005	Yes	92	intergenic	NA	NA
UA	Kidney	Uric acid	6	1	2	rs11885511	163105603	162898512	163336914	C	T	0.117	-0.04163	0.007237	8.71e-09	0.005	0.005	Yes	92	intergenic	NA	NA
UA	Kidney	Uric acid	6	1	2	rs80294282	163111386	162898512	163336914	A	G	0.12	-0.04124	0.007153	8.128e-09	0.005	0.005	Yes	92	intergenic	NA	NA
UA	Kidney	Uric acid	6	1	2	rs79613750	163111388	162898512	163336914	C	T	0.12	-0.04124	0.007153	8.128e-09	0.005	0.005	Yes	92	intergenic	NA	NA
UA	Kidney	Uric acid	6	1	2	rs76701499	163111391	162898512	163336914	A	G	0.12	-0.0412	0.007155	8.511e-09	0.005	0.005	Yes	92	intergenic	NA	NA
UA	Kidney	Uric acid	6	1	2	rs78269962	163074164	162898512	163336914	A	G	0.088	-0.04667	0.008216	1.349e-08	0.004	0.004	Yes	92	intronic	NA	NA
UA	Kidney	Uric acid	6	1	2	rs11891916	163084480	162898512	163336914	T	C	0.129	-0.03977	0.006927	9.333e-09	0.004	0.004	Yes	92	intronic	NA	NA
UA	Kidney	Uric acid	6	1	2	rs3788970	163086429	162898512	163336914	G	A	0.129	-0.03966	0.006927	1.023e-08	0.004	0.004	Yes	92	intronic	NA	NA
UA	Kidney	Uric acid	6	1	2	rs16846429	163103228	162898512	163336914	T	C	0.124	-0.04046	0.00705	9.55e-09	0.004	0.004	Yes	92	intergenic	NA	NA
UA	Kidney	Uric acid	6	1	2	rs12475869	163105296	162898512	163336914	G	C	0.124	-0.04045	0.007047	9.55e-09	0.004	0.004	Yes	92	intergenic	NA	NA
UA	Kidney	Uric acid	6	1	2	rs11901433	163106053	162898512	163336914	T	C	0.123	-0.04052	0.007074	1.023e-08	0.004	0.004	Yes	92	intergenic	NA	NA
UA	Kidney	Uric acid	6	1	2	rs11890856	163106162	162898512	163336914	G	A	0.123	-0.04052	0.007079	1.047e-08	0.004	0.004	Yes	92	intergenic	NA	NA
UA	Kidney	Uric acid	6	1	2	rs11901508	163106198	162898512	163336914	A	C	0.123	-0.04052	0.007079	1.047e-08	0.004	0.004	Yes	92	intergenic	NA	NA
UA	Kidney	Uric acid	6	1	2	rs11901711	163106511	162898512	163336914	A	G	0.123	-0.04052	0.007079	1.047e-08	0.004	0.004	Yes	92	intergenic	NA	NA
UA	Kidney	Uric acid	6	1	2	rs74493538	163106535	162898512	163336914	C	T	0.123	-0.04052	0.007079	1.047e-08	0.004	0.004	Yes	92	intergenic	NA	NA
UA	Kidney	Uric acid	6	1	2	rs714164	163106923	162898512	163336914	T	C	0.123	-0.04052	0.007079	1.047e-08	0.004	0.004	Yes	92	intergenic	NA	NA
UA	Kidney	Uric acid	6	1	2	rs16822684	163107401	162898512	163336914	A	G	0.123	-0.04052	0.007079	1.047e-08	0.004	0.004	Yes	92	intergenic	NA	NA
UA	Kidney	Uric acid	6	1	2	rs75204721	163107765	162898512	163336914	A	G	0.123	-0.04052	0.007079	1.047e-08	0.004	0.004	Yes	92	intergenic	NA	NA
UA	Kidney	Uric acid	6	1	2	rs78372490	163107778	162898512	163336914	T	C	0.123	-0.04047	0.007082	1.096e-08	0.004	0.004	Yes	92	intergenic	NA	NA
UA	Kidney	Uric acid	6	1	2	rs1125604	163108472	162898512	163336914	C	T	0.123	-0.04052	0.007079	1.047e-08	0.004	0.004	Yes	92	intergenic	NA	NA
UA	Kidney	Uric acid	6	1	2	rs1125605	163108846	162898512	163336914	C	T	0.123	-0.04047	0.007082	1.096e-08	0.004	0.004	Yes	92	intergenic	NA	NA
UA	Kidney	Uric acid	6	1	2	rs2111484	163109192	162898512	163336914	T	A	0.123	-0.04052	0.007079	1.047e-08	0.004	0.004	Yes	92	intergenic	NA	NA
UA	Kidney	Uric acid	6	1	2	rs2160710	163109269	162898512	163336914	G	A	0.123	-0.04052	0.007079	1.047e-08	0.004	0.004	Yes	92	intergenic	NA	NA
UA	Kidney	Uric acid	6	1	2	rs4664456	163110078	162898512	163336914	A	T	0.123	-0.04051	0.007079	1.047e-08	0.004	0.004	Yes	92	intergenic	NA	NA
UA	Kidney	Uric acid	6	1	2	rs4664457	163110110	162898512	163336914	A	G	0.123	-0.04036	0.007082	1.202e-08	0.004	0.004	Yes	92	intergenic	NA	NA
UA	Kidney	Uric acid	6	1	2	rs4664458	163110115	162898512	163336914	A	C	0.123	-0.04051	0.007079	1.047e-08	0.004	0.004	Yes	92	intergenic	NA	NA
UA	Kidney	Uric acid	6	1	2	rs12464666	163110755	162898512	163336914	A	T	0.123	-0.04051	0.007079	1.047e-08	0.004	0.004	Yes	92	intergenic	NA	NA
UA	Kidney	Uric acid	6	1	2	rs12476601	163110920	162898512	163336914	A	G	0.123	-0.04051	0.007079	1.047e-08	0.004	0.004	Yes	92	intergenic	NA	NA
UA	Kidney	Uric acid	6	1	2	rs75979203	163111077	162898512	163336914	T	G	0.123	-0.04051	0.007079	1.047e-08	0.004	0.004	Yes	92	intergenic	NA	NA
UA	Kidney	Uric acid	6	1	2	rs4664459	163111713	162898512	163336914	T	A	0.123	-0.04051	0.007079	1.047e-08	0.004	0.004	Yes	92	intergenic	NA	NA
UA	Kidney	Uric acid	6	1	2	rs12469704	163112295	162898512	163336914	T	A	0.123	-0.04046	0.007082	1.122e-08	0.004	0.004	Yes	92	intergenic	NA	NA
UA	Kidney	Uric acid	6	1	2	rs12477828	163112310	162898512	163336914	A	G	0.123	-0.04051	0.007079	1.047e-08	0.004	0.004	Yes	92	intergenic	NA	NA
UA	Kidney	Uric acid	6	1	2	rs12477811	163112470	162898512	163336914	A	C	0.123	-0.04052	0.007079	1.047e-08	0.004	0.004	Yes	92	intergenic	NA	NA
UA	Kidney	Uric acid	6	1	2	rs16846492	163112512	162898512	163336914	T	C	0.123	-0.04052	0.007079	1.047e-08	0.004	0.004	Yes	92	intergenic	NA	NA
UA	Kidney	Uric acid	6	1	2	rs76248302	163090855	162898512	163336914	A	G	0.085	-0.04686	0.008336	1.905e-08	0.003	0.003	Yes	92	intronic	NA	NA
UA	Kidney	Uric acid	6	1	2	rs10165813	163113916	162898512	163336914	T	C	0.123	-0.04023	0.007072	1.288e-08	0.003	0.003	Yes	92	intergenic	NA	NA
UA	Kidney	Uric acid	6	1	2	rs16846499	163114535	162898512	163336914	A	T	0.114	-0.04145	0.007322	1.514e-08	0.003	0.003	Yes	92	intergenic	NA	NA
UA	Kidney	Uric acid	7	1	2	rs2673171	170204641	169910985	170219283	G	A	0.179	0.04425	0.006065	2.951e-13	0.306	0.306	Yes	6	intronic	NA	NA
UA	Kidney	Uric acid	7	1	2	rs3770637	170203104	169910985	170219283	C	T	0.182	0.0435	0.006024	5.129e-13	0.188	0.188	Yes	6	intronic	NA	NA
UA	Kidney	Uric acid	7	1	2	rs2390793	170205123	169910985	170219283	T	C	0.178	0.04383	0.006072	5.248e-13	0.167	0.167	Yes	6	intronic	NA	NA
UA	Kidney	Uric acid	7	1	2	rs3821129	170204773	169910985	170219283	C	T	0.178	0.04385	0.006077	5.37e-13	0.166	0.166	Yes	6	intronic	NA	NA
UA	Kidney	Uric acid	7	1	2	rs3770636	170202833	169910985	170219283	G	T	0.184	0.04294	0.005998	8.128e-13	0.126	0.126	Yes	6	intronic	NA	NA
UA	Kidney	Uric acid	7	1	2	rs16856823	170200452	169910985	170219283	T	A	0.191	0.04149	0.005916	2.291e-12	0.047	0.047	Yes	6	intronic	NA	NA
UA	Kidney	Uric acid	7	2	2	rs2268374	170020857	169910985	170219283	T	G	0.469	-0.02786	0.004656	2.188e-09	0.292	0.292	Yes	5	intronic	NA	NA
UA	Kidney	Uric acid	7	2	2	rs2075251	170011458	169910985	170219283	A	T	0.477	-0.02871	0.004652	6.761e-10	0.289	0.289	Yes	5	intronic	NA	NA
UA	Kidney	Uric acid	7	2	2	rs2075252	170010985	169910985	170219283	C	T	0.48	-0.02889	0.004651	5.248e-10	0.277	0.277	Yes	5	missense_variant	LRP2	Lys4094Glu
UA	Kidney	Uric acid	7	2	2	rs16856530	170012199	169910985	170219283	C	T	0.477	-0.02818	0.004652	1.38e-09	0.129	0.129	Yes	5	intronic	NA	NA
UA	Kidney	Uric acid	7	2	2	rs4140872	170026596	169910985	170219283	T	C	0.465	-0.02606	0.004659	2.188e-08	0.012	0.012	Yes	5	intronic	NA	NA
UA	Kidney	Uric acid	8	1	2	rs1348807	177005757	176891870	177018726	C	T	0.371	0.02802	0.00481	5.754e-09	0.919	0.919	Yes	6	intergenic	NA	NA
UA	Kidney	Uric acid	8	1	2	rs1867863	177014970	176891870	177018726	G	T	0.369	0.02442	0.004815	3.89e-07	0.033	0.033	Yes	6	upstream	NA	NA
UA	Kidney	Uric acid	8	1	2	rs7574396	177009354	176891870	177018726	T	C	0.289	0.02493	0.005124	1.148e-06	0.013	0.013	Yes	6	intergenic	NA	NA
UA	Kidney	Uric acid	8	1	2	rs10188827	177007664	176891870	177018726	G	A	0.288	0.0249	0.005132	1.23e-06	0.012	0.012	Yes	6	intergenic	NA	NA
UA	Kidney	Uric acid	8	1	2	rs711828	177000363	176891870	177018726	A	G	0.289	0.02458	0.005127	1.66e-06	0.009	0.009	Yes	6	ncRNA_intronic	NA	NA
UA	Kidney	Uric acid	8	1	2	rs711829	177001292	176891870	177018726	C	A	0.291	0.02443	0.005117	1.82e-06	0.008	0.008	Yes	6	ncRNA_intronic	NA	NA
UA	Kidney	Uric acid	9	1	3	rs11709427	53068042	52177445	53171555	C	T	0.375	-0.03573	0.0048	9.772e-14	0.629	0.629	Yes	23	intronic	NA	NA
UA	Kidney	Uric acid	9	1	3	rs6770152	53100214	52177445	53171555	T	G	0.371	-0.03452	0.004811	7.244e-13	0.118	0.118	Yes	23	intronic	NA	NA
UA	Kidney	Uric acid	9	1	3	rs6445559	53099466	52177445	53171555	G	A	0.371	-0.03446	0.004809	7.762e-13	0.112	0.112	Yes	23	intronic	NA	NA
UA	Kidney	Uric acid	9	1	3	rs2581817	53071797	52177445	53171555	G	C	0.351	-0.03243	0.004868	2.692e-11	0.022	0.022	Yes	23	intronic	NA	NA
UA	Kidney	Uric acid	9	1	3	rs9847710	53062661	52177445	53171555	T	C	0.351	-0.03231	0.004867	3.162e-11	0.019	0.019	Yes	23	intronic	NA	NA
UA	Kidney	Uric acid	9	1	3	rs2564956	53070462	52177445	53171555	C	T	0.351	-0.03232	0.004868	3.162e-11	0.019	0.019	Yes	23	intronic	NA	NA
UA	Kidney	Uric acid	9	1	3	rs6808387	53079732	52177445	53171555	T	C	0.337	-0.03217	0.004916	6.026e-11	0.011	0.011	Yes	23	intronic	NA	NA
UA	Kidney	Uric acid	9	1	3	rs12488768	53086234	52177445	53171555	T	C	0.338	-0.03212	0.004912	6.166e-11	0.011	0.011	Yes	23	intronic	NA	NA
UA	Kidney	Uric acid	9	1	3	rs13088455	53087482	52177445	53171555	G	C	0.338	-0.03208	0.004912	6.607e-11	0.011	0.011	Yes	23	intronic	NA	NA
UA	Kidney	Uric acid	9	1	3	rs9831861	53088285	52177445	53171555	G	T	0.338	-0.03213	0.004912	6.026e-11	0.011	0.011	Yes	23	intronic	NA	NA
UA	Kidney	Uric acid	9	1	3	rs4687697	53090490	52177445	53171555	T	C	0.338	-0.03212	0.004913	6.31e-11	0.011	0.011	Yes	23	intronic	NA	NA
UA	Kidney	Uric acid	9	1	3	rs6445558	53097660	52177445	53171555	T	G	0.346	-0.03148	0.004884	1.148e-10	0.007	0.007	Yes	23	intronic	NA	NA
UA	Kidney	Uric acid	9	1	3	rs2001735	52881096	52177445	53171555	T	A	0.337	-0.03097	0.004914	2.951e-10	0.001	0.001	Yes	23	intronic	NA	NA
UA	Kidney	Uric acid	9	1	3	rs9844736	52931971	52177445	53171555	T	G	0.315	-0.0315	0.005	3.02e-10	0.001	0.001	Yes	23	upstream	NA	NA
UA	Kidney	Uric acid	9	1	3	rs6773040	52935428	52177445	53171555	C	A	0.317	-0.03154	0.004994	2.692e-10	0.001	0.001	Yes	23	intergenic	NA	NA
UA	Kidney	Uric acid	9	1	3	rs58412350	52950718	52177445	53171555	C	A	0.471	-0.03003	0.004655	1.096e-10	0.001	0.001	Yes	23	intronic	NA	NA
UA	Kidney	Uric acid	9	1	3	rs2336160	52950721	52177445	53171555	C	A	0.317	-0.0314	0.004995	3.236e-10	0.001	0.001	Yes	23	intronic	NA	NA
UA	Kidney	Uric acid	9	1	3	rs2336162	52951519	52177445	53171555	C	T	0.315	-0.03142	0.005001	3.311e-10	0.001	0.001	Yes	23	intronic	NA	NA
UA	Kidney	Uric acid	9	1	3	rs2710342	52958439	52177445	53171555	T	C	0.315	-0.03142	0.005001	3.311e-10	0.001	0.001	Yes	23	intronic	NA	NA
UA	Kidney	Uric acid	9	1	3	rs9847024	52959537	52177445	53171555	C	A	0.29	-0.03226	0.00512	2.951e-10	0.001	0.001	Yes	23	intronic	NA	NA
UA	Kidney	Uric acid	9	1	3	rs4687677	52893187	52177445	53171555	T	A	0.132	-0.04094	0.006873	2.57e-09	0	0	Yes	23	intronic	NA	NA
UA	Kidney	Uric acid	9	1	3	rs2564931	53020559	52177445	53171555	G	A	0.442	-0.02764	0.004678	3.467e-09	0	0	Yes	23	intronic	NA	NA
UA	Kidney	Uric acid	9	1	3	rs2581824	53022408	52177445	53171555	C	A	0.443	-0.02764	0.004678	3.467e-09	0	0	Yes	23	intronic	NA	NA
UA	Kidney	Uric acid	10	1	3	rs76700390	126040780	125927431	126046800	T	G	0.094	-0.04575	0.007974	9.55e-09	0.637	0.637	Yes	2	intergenic	NA	NA
UA	Kidney	Uric acid	10	1	3	rs78714448	126046800	125927431	126046800	A	G	0.093	-0.04503	0.00799	1.738e-08	0.36	0.36	Yes	2	intergenic	NA	NA
UA	Kidney	Uric acid	11	1	3	rs56273700	169158261	168990126	169168017	G	A	0.341	-0.03434	0.004902	2.455e-12	0.343	0.343	Yes	30	intronic	NA	NA
UA	Kidney	Uric acid	11	1	3	rs62294340	169155476	168990126	169168017	A	G	0.343	-0.03418	0.004895	2.884e-12	0.292	0.292	Yes	30	intronic	NA	NA
UA	Kidney	Uric acid	11	1	3	rs9859831	169104223	168990126	169168017	T	C	0.3	-0.03295	0.00507	8.128e-11	0.076	0.076	Yes	30	intronic	NA	NA
UA	Kidney	Uric acid	11	1	3	rs9859964	169104295	168990126	169168017	T	C	0.3	-0.03295	0.00507	8.128e-11	0.076	0.076	Yes	30	intronic	NA	NA
UA	Kidney	Uric acid	11	1	3	rs1820943	169104647	168990126	169168017	G	A	0.3	-0.03295	0.00507	8.128e-11	0.076	0.076	Yes	30	intronic	NA	NA
UA	Kidney	Uric acid	11	1	3	rs62294337	169144992	168990126	169168017	T	A	0.246	-0.03255	0.005392	1.585e-09	0.017	0.017	Yes	30	intronic	NA	NA
UA	Kidney	Uric acid	11	1	3	rs1290785	169096961	168990126	169168017	C	A	0.287	-0.03148	0.005134	8.71e-10	0.016	0.016	Yes	30	intronic	NA	NA
UA	Kidney	Uric acid	11	1	3	rs1290788	169090126	168990126	169168017	A	G	0.285	-0.03115	0.005145	1.413e-09	0.012	0.012	Yes	30	intronic	NA	NA
UA	Kidney	Uric acid	11	1	3	rs56129308	169163247	168990126	169168017	A	G	0.235	-0.03152	0.00548	8.913e-09	0.006	0.006	Yes	30	intronic	NA	NA
UA	Kidney	Uric acid	11	1	3	rs9637451	169148435	168990126	169168017	A	C	0.243	-0.03099	0.005416	1.047e-08	0.005	0.005	Yes	30	intronic	NA	NA
UA	Kidney	Uric acid	11	1	3	rs73172091	169148830	168990126	169168017	A	T	0.243	-0.03096	0.005416	1.096e-08	0.005	0.005	Yes	30	intronic	NA	NA
UA	Kidney	Uric acid	11	1	3	rs73172092	169155458	168990126	169168017	C	T	0.237	-0.03129	0.005462	1.023e-08	0.005	0.005	Yes	30	intronic	NA	NA
UA	Kidney	Uric acid	11	1	3	rs73172096	169160902	168990126	169168017	A	C	0.237	-0.0311	0.005462	1.23e-08	0.005	0.005	Yes	30	intronic	NA	NA
UA	Kidney	Uric acid	11	1	3	rs1430439	169116228	168990126	169168017	C	T	0.25	-0.03034	0.005367	1.585e-08	0.004	0.004	Yes	30	intronic	NA	NA
UA	Kidney	Uric acid	11	1	3	rs17738497	169117556	168990126	169168017	C	T	0.249	-0.0304	0.005369	1.514e-08	0.004	0.004	Yes	30	intronic	NA	NA
UA	Kidney	Uric acid	11	1	3	rs17485157	169122837	168990126	169168017	A	G	0.249	-0.0305	0.005373	1.38e-08	0.004	0.004	Yes	30	intronic	NA	NA
UA	Kidney	Uric acid	11	1	3	rs371891784	169135046	168990126	169168017	T	C	0.243	-0.03087	0.005415	1.202e-08	0.004	0.004	Yes	30	intronic	NA	NA
UA	Kidney	Uric acid	11	1	3	rs56195275	169137301	168990126	169168017	C	A	0.243	-0.03087	0.005419	1.23e-08	0.004	0.004	Yes	30	intronic	NA	NA
UA	Kidney	Uric acid	11	1	3	rs62294335	169141534	168990126	169168017	A	T	0.243	-0.03093	0.005417	1.148e-08	0.004	0.004	Yes	30	intronic	NA	NA
UA	Kidney	Uric acid	11	1	3	rs9637450	169148420	168990126	169168017	G	A	0.242	-0.03089	0.005422	1.202e-08	0.004	0.004	Yes	30	intronic	NA	NA
UA	Kidney	Uric acid	11	1	3	rs12053882	169157208	168990126	169168017	C	T	0.237	-0.03108	0.005462	1.259e-08	0.004	0.004	Yes	30	intronic	NA	NA
UA	Kidney	Uric acid	11	1	3	rs17486987	169164828	168990126	169168017	T	A	0.242	-0.0304	0.005425	2.089e-08	0.004	0.004	Yes	30	intronic	NA	NA
UA	Kidney	Uric acid	11	1	3	rs223104	169099907	168990126	169168017	C	T	0.25	-0.02999	0.005365	2.291e-08	0.003	0.003	Yes	30	intronic	NA	NA
UA	Kidney	Uric acid	11	1	3	rs170335	169102083	168990126	169168017	T	C	0.25	-0.03014	0.005364	1.905e-08	0.003	0.003	Yes	30	intronic	NA	NA
UA	Kidney	Uric acid	11	1	3	rs2115958	169102689	168990126	169168017	A	G	0.25	-0.03021	0.005364	1.778e-08	0.003	0.003	Yes	30	intronic	NA	NA
UA	Kidney	Uric acid	11	1	3	rs17485501	169130269	168990126	169168017	T	C	0.243	-0.03039	0.005415	1.995e-08	0.003	0.003	Yes	30	intronic	NA	NA
UA	Kidney	Uric acid	11	1	3	rs56235255	169131561	168990126	169168017	A	G	0.243	-0.03037	0.005415	2.042e-08	0.003	0.003	Yes	30	intronic	NA	NA
UA	Kidney	Uric acid	11	1	3	rs17486623	169154357	168990126	169168017	A	G	0.242	-0.03036	0.005424	2.188e-08	0.003	0.003	Yes	30	intronic	NA	NA
UA	Kidney	Uric acid	11	1	3	rs17551153	169127436	168990126	169168017	T	C	0.244	-0.03017	0.005412	2.512e-08	0.002	0.002	Yes	30	intronic	NA	NA
UA	Kidney	Uric acid	11	1	3	rs17485347	169127519	168990126	169168017	A	C	0.244	-0.03016	0.005413	2.512e-08	0.002	0.002	Yes	30	intronic	NA	NA
UA	Kidney	Uric acid	12	1	4	rs61476037	10042673	8456203	11343982	T	C	0.025	0.3697	0.01494	3.09e-135	1	1	Yes	1	intronic	NA	NA
UA	Kidney	Uric acid	12	2	4	rs4529048	9997112	8456203	11343982	C	A	0.415	-0.2245	0.004715	0	0.564	0.564	Yes	3	intronic	NA	NA
UA	Kidney	Uric acid	12	2	4	rs3775947	9995240	8456203	11343982	C	T	0.416	-0.2245	0.004713	0	0.383	0.383	Yes	3	intronic	NA	NA
UA	Kidney	Uric acid	12	2	4	rs3733588	9997303	8456203	11343982	G	A	0.415	-0.2244	0.004715	0	0.044	0.044	Yes	3	intronic	NA	NA
UA	Kidney	Uric acid	12	3	4	rs1007872	9945148	8456203	11343982	A	G	0.195	0.02944	0.005868	5.248e-07	0.843	0.843	Yes	2	intronic	NA	NA
UA	Kidney	Uric acid	12	3	4	rs73805439	9985429	8456203	11343982	G	T	0.181	0.03945	0.006032	6.166e-11	0.149	0.149	Yes	2	intronic	NA	NA
UA	Kidney	Uric acid	12	4	4	rs11735831	9951591	8456203	11343982	A	G	0.017	-0.3449	0.01777	7.244e-84	0.126	0.126	Yes	30	intronic	NA	NA
UA	Kidney	Uric acid	12	4	4	rs11726102	9951664	8456203	11343982	C	T	0.017	-0.3449	0.01777	7.244e-84	0.126	0.126	Yes	30	intronic	NA	NA
UA	Kidney	Uric acid	12	4	4	rs4235345	9930219	8456203	11343982	A	G	0.017	-0.3519	0.01803	8.318e-85	0.107	0.107	Yes	30	intronic	NA	NA
UA	Kidney	Uric acid	12	4	4	rs874432	9920606	8456203	11343982	A	T	0.018	-0.3419	0.01742	1e-85	0.103	0.103	Yes	30	intronic	NA	NA
UA	Kidney	Uric acid	12	4	4	rs16890979	9922167	8456203	11343982	T	C	0.018	-0.3417	0.01743	1.445e-85	0.074	0.074	Yes	30	missense_variant	SLC2A9	Val253Ile
UA	Kidney	Uric acid	12	4	4	rs6828184	9936400	8456203	11343982	A	G	0.018	-0.3417	0.01742	1.175e-85	0.052	0.052	Yes	30	intronic	NA	NA
UA	Kidney	Uric acid	12	4	4	rs6837336	9932510	8456203	11343982	A	G	0.018	-0.3417	0.01742	1.175e-85	0.051	0.051	Yes	30	intronic	NA	NA
UA	Kidney	Uric acid	12	4	4	rs11727666	9936493	8456203	11343982	G	C	0.018	-0.3416	0.01742	1.202e-85	0.051	0.051	Yes	30	intronic	NA	NA
UA	Kidney	Uric acid	12	4	4	rs938564	9922573	8456203	11343982	G	T	0.018	-0.3409	0.01742	3.236e-85	0.043	0.043	Yes	30	intronic	NA	NA
UA	Kidney	Uric acid	12	4	4	rs12507606	9934561	8456203	11343982	T	C	0.018	-0.3409	0.01741	2.399e-85	0.032	0.032	Yes	30	intronic	NA	NA
UA	Kidney	Uric acid	12	4	4	rs10010582	9937085	8456203	11343982	T	C	0.018	-0.341	0.01741	2.344e-85	0.032	0.032	Yes	30	intronic	NA	NA
UA	Kidney	Uric acid	12	4	4	rs5028843	9940806	8456203	11343982	A	G	0.017	-0.3427	0.01773	2.951e-83	0.029	0.029	Yes	30	intronic	NA	NA
UA	Kidney	Uric acid	12	4	4	rs938554	9925692	8456203	11343982	C	G	0.018	-0.3404	0.01743	6.607e-85	0.023	0.023	Yes	30	ncRNA_exonic	NA	NA
UA	Kidney	Uric acid	12	4	4	rs6838021	9927620	8456203	11343982	T	C	0.018	-0.34	0.01743	1.023e-84	0.014	0.014	Yes	30	intronic	NA	NA
UA	Kidney	Uric acid	12	4	4	rs7439210	9971749	8456203	11343982	G	C	0.018	-0.3408	0.01751	2.188e-84	0.013	0.013	Yes	30	intronic	NA	NA
UA	Kidney	Uric acid	12	4	4	rs7376960	9970570	8456203	11343982	G	A	0.018	-0.342	0.01751	6.607e-85	0.012	0.012	Yes	30	intronic	NA	NA
UA	Kidney	Uric acid	12	4	4	rs6823324	9932359	8456203	11343982	C	T	0.018	-0.3391	0.01738	8.318e-85	0.01	0.01	Yes	30	intronic	NA	NA
UA	Kidney	Uric acid	12	4	4	rs7670751	9938773	8456203	11343982	C	A	0.018	-0.3389	0.01737	8.913e-85	0.01	0.01	Yes	30	intronic	NA	NA
UA	Kidney	Uric acid	12	4	4	rs6449173	9966105	8456203	11343982	G	T	0.018	-0.3394	0.01743	1.862e-84	0.01	0.01	Yes	30	intronic	NA	NA
UA	Kidney	Uric acid	12	4	4	rs11942223	9962765	8456203	11343982	C	T	0.018	-0.3392	0.01743	2.399e-84	0.009	0.009	Yes	30	intronic	NA	NA
UA	Kidney	Uric acid	12	4	4	rs9998811	9966477	8456203	11343982	A	G	0.018	-0.3405	0.01747	1.318e-84	0.009	0.009	Yes	30	intronic	NA	NA
UA	Kidney	Uric acid	12	4	4	rs13106991	9959011	8456203	11343982	A	G	0.018	-0.3409	0.01748	1.023e-84	0.008	0.008	Yes	30	intronic	NA	NA
UA	Kidney	Uric acid	12	4	4	rs7442295	9966380	8456203	11343982	G	A	0.018	-0.339	0.01742	2.512e-84	0.008	0.008	Yes	30	intronic	NA	NA
UA	Kidney	Uric acid	12	4	4	rs6855911	9935910	8456203	11343982	G	A	0.018	-0.3384	0.01737	1.445e-84	0.007	0.007	Yes	30	intronic	NA	NA
UA	Kidney	Uric acid	12	4	4	rs6449139	9934111	8456203	11343982	C	A	0.018	-0.3384	0.01737	1.66e-84	0.006	0.006	Yes	30	intronic	NA	NA
UA	Kidney	Uric acid	12	4	4	rs737267	9934744	8456203	11343982	T	G	0.018	-0.3383	0.01737	1.862e-84	0.006	0.006	Yes	30	intronic	NA	NA
UA	Kidney	Uric acid	12	4	4	rs10017945	9937852	8456203	11343982	G	A	0.018	-0.3382	0.01737	1.778e-84	0.006	0.006	Yes	30	intronic	NA	NA
UA	Kidney	Uric acid	12	4	4	rs4697913	9941262	8456203	11343982	T	C	0.017	-0.3425	0.01783	2.884e-82	0.005	0.005	Yes	30	intronic	NA	NA
UA	Kidney	Uric acid	12	4	4	rs734553	9923004	8456203	11343982	G	T	0.018	-0.3379	0.01739	4.266e-84	0.004	0.004	Yes	30	intronic	NA	NA
UA	Kidney	Uric acid	12	4	4	rs6832456	9924336	8456203	11343982	A	C	0.018	-0.3382	0.01743	7.079e-84	0.004	0.004	Yes	30	intronic	NA	NA
UA	Kidney	Uric acid	13	1	4	rs66704028	89093036	87585895	90129368	T	C	0.196	-0.1334	0.005857	6.761e-115	0.263	0.263	Yes	6	intronic	NA	NA
UA	Kidney	Uric acid	13	1	4	rs28395359	89090448	87585895	90129368	G	A	0.197	-0.1342	0.005846	1.38e-116	0.236	0.236	Yes	6	intronic	NA	NA
UA	Kidney	Uric acid	13	1	4	rs55930652	89095690	87585895	90129368	A	G	0.195	-0.1336	0.005869	1.259e-114	0.193	0.193	Yes	6	intronic	NA	NA
UA	Kidney	Uric acid	13	1	4	rs66530127	89093013	87585895	90129368	C	G	0.194	-0.1337	0.005876	1.549e-114	0.151	0.151	Yes	6	intronic	NA	NA
UA	Kidney	Uric acid	13	1	4	rs111625726	89090354	87585895	90129368	C	T	0.196	-0.1344	0.005855	1.514e-116	0.115	0.115	Yes	6	intronic	NA	NA
UA	Kidney	Uric acid	13	1	4	rs76368528	89092524	87585895	90129368	T	G	0.194	-0.1335	0.005874	2.455e-114	0.042	0.042	Yes	6	intronic	NA	NA
UA	Kidney	Uric acid	13	2	4	rs2231142	89052323	87585895	90129368	T	G	0.316	0.1966	0.004999	0	0.284	0.284	Yes	4	missense_variant	ABCG2	Gln141Lys
UA	Kidney	Uric acid	13	2	4	rs4148155	89054667	87585895	90129368	G	A	0.316	0.1966	0.004999	0	0.25	0.25	Yes	4	intronic	NA	NA
UA	Kidney	Uric acid	13	2	4	rs141471965	89046202	87585895	90129368	T	C	0.316	0.1967	0.005	0	0.233	0.233	Yes	4	intronic	NA	NA
UA	Kidney	Uric acid	13	2	4	rs74904971	89050026	87585895	90129368	A	C	0.316	0.1967	0.005	0	0.233	0.233	Yes	4	intronic	NA	NA
UA	Kidney	Uric acid	13	3	4	rs192169063	89020503	87585895	90129368	G	A	0.007	0.2469	0.02704	6.761e-20	0.728	0.728	Yes	3	missense_variant	ABCG2	Phe489Leu
UA	Kidney	Uric acid	13	3	4	rs137985235	88991386	87585895	90129368	A	C	0.007	0.2461	0.02722	1.585e-19	0.212	0.212	Yes	3	intronic	NA	NA
UA	Kidney	Uric acid	13	3	4	rs80169899	89020735	87585895	90129368	T	C	0.008	0.2368	0.02674	8.318e-19	0.06	0.06	Yes	3	intronic	NA	NA
UA	Kidney	Uric acid	13	4	4	rs1126616	88903853	87585895	90129368	C	T	0.363	0.09158	0.004831	3.802e-80	0.293	0.293	Yes	12	synonymous_variant	SPP1	NA
UA	Kidney	Uric acid	13	4	4	rs4754	88902692	87585895	90129368	T	C	0.364	0.0915	0.004829	4.677e-80	0.29	0.29	Yes	12	synonymous_variant	SPP1	NA
UA	Kidney	Uric acid	13	4	4	rs9138	88904342	87585895	90129368	A	C	0.363	0.0916	0.004831	3.548e-80	0.287	0.287	Yes	12	UTR3	NA	NA
UA	Kidney	Uric acid	13	4	4	rs4593094	88912817	87585895	90129368	T	A	0.359	0.09623	0.004842	7.079e-88	0.027	0.027	Yes	12	intergenic	NA	NA
UA	Kidney	Uric acid	13	4	4	rs56917667	88913938	87585895	90129368	C	T	0.359	0.09656	0.004844	2.042e-88	0.015	0.015	Yes	12	intergenic	NA	NA
UA	Kidney	Uric acid	13	4	4	rs58408285	88913941	87585895	90129368	T	G	0.359	0.09657	0.004844	1.95e-88	0.015	0.015	Yes	12	intergenic	NA	NA
UA	Kidney	Uric acid	13	4	4	rs60249214	88913954	87585895	90129368	C	T	0.359	0.09656	0.004844	2.042e-88	0.015	0.015	Yes	12	intergenic	NA	NA
UA	Kidney	Uric acid	13	4	4	rs57929326	88913999	87585895	90129368	C	T	0.359	0.09657	0.004844	1.995e-88	0.015	0.015	Yes	12	intergenic	NA	NA
UA	Kidney	Uric acid	13	4	4	rs57328654	88913816	87585895	90129368	A	G	0.358	0.09674	0.004846	1.122e-88	0.013	0.013	Yes	12	intergenic	NA	NA
UA	Kidney	Uric acid	13	4	4	rs4282132	88914780	87585895	90129368	C	T	0.357	0.0972	0.004849	2.188e-89	0.009	0.009	Yes	12	intergenic	NA	NA
UA	Kidney	Uric acid	13	4	4	rs4376106	88914666	87585895	90129368	A	G	0.357	0.09723	0.004849	1.995e-89	0.008	0.008	Yes	12	intergenic	NA	NA
UA	Kidney	Uric acid	13	4	4	rs4385016	88914923	87585895	90129368	C	A	0.357	0.09753	0.004849	5.623e-90	0.007	0.007	Yes	12	intergenic	NA	NA
UA	Kidney	Uric acid	14	1	5	rs35274199	72456696	72325458	72462808	T	C	0.212	-0.03735	0.005683	4.898e-11	0.193	0.193	Yes	13	intergenic	NA	NA
UA	Kidney	Uric acid	14	1	5	rs17731153	72456421	72325458	72462808	T	C	0.212	-0.03737	0.005686	5.012e-11	0.192	0.192	Yes	13	intergenic	NA	NA
UA	Kidney	Uric acid	14	1	5	rs17632159	72431482	72325458	72462808	C	G	0.295	-0.03327	0.005097	6.761e-11	0.145	0.145	Yes	13	ncRNA_intronic	NA	NA
UA	Kidney	Uric acid	14	1	5	rs13158928	72455422	72325458	72462808	T	C	0.212	-0.03694	0.005682	7.943e-11	0.128	0.128	Yes	13	intergenic	NA	NA
UA	Kidney	Uric acid	14	1	5	rs4703594	72447201	72325458	72462808	T	C	0.217	-0.03635	0.005635	1.122e-10	0.081	0.081	Yes	13	upstream	NA	NA
UA	Kidney	Uric acid	14	1	5	rs78675793	72462808	72325458	72462808	A	T	0.21	-0.03652	0.0057	1.479e-10	0.078	0.078	Yes	13	intergenic	NA	NA
UA	Kidney	Uric acid	14	1	5	rs34497771	72440682	72325458	72462808	A	G	0.212	-0.03603	0.005688	2.399e-10	0.04	0.04	Yes	13	ncRNA_intronic	NA	NA
UA	Kidney	Uric acid	14	1	5	rs13154790	72441892	72325458	72462808	T	C	0.213	-0.03596	0.005676	2.344e-10	0.04	0.04	Yes	13	ncRNA_intronic	NA	NA
UA	Kidney	Uric acid	14	1	5	rs10942549	72426137	72325458	72462808	C	G	0.257	-0.03291	0.005315	5.888e-10	0.031	0.031	Yes	13	intronic	NA	NA
UA	Kidney	Uric acid	14	1	5	rs654678	72453958	72325458	72462808	C	T	0.271	-0.02902	0.00523	2.884e-08	0.026	0.026	Yes	13	intergenic	NA	NA
UA	Kidney	Uric acid	14	1	5	rs662080	72443331	72325458	72462808	A	G	0.213	-0.03143	0.005675	3.09e-08	0.021	0.021	Yes	13	ncRNA_intronic	NA	NA
UA	Kidney	Uric acid	14	1	5	rs4704054	72427078	72325458	72462808	G	A	0.268	-0.03163	0.005248	1.66e-09	0.016	0.016	Yes	13	intronic	NA	NA
UA	Kidney	Uric acid	14	1	5	rs4116041	72435997	72325458	72462808	G	A	0.213	-0.03336	0.005671	4.074e-09	0.003	0.003	Yes	13	ncRNA_intronic	NA	NA
UA	Kidney	Uric acid	15	1	6	rs1165196	25813150	25584953	26139933	G	A	0.116	-0.07465	0.007261	8.71e-25	0.055	0.055	Yes	46	missense_variant	SLC17A1	Thr269Ile
UA	Kidney	Uric acid	15	1	6	rs1359232	25809716	25584953	26139933	A	C	0.116	-0.07464	0.007261	8.71e-25	0.054	0.054	Yes	46	intronic	NA	NA
UA	Kidney	Uric acid	15	1	6	rs1177442	25809069	25584953	26139933	A	G	0.115	-0.07449	0.007272	1.288e-24	0.039	0.039	Yes	46	intronic	NA	NA
UA	Kidney	Uric acid	15	1	6	rs1165199	25809087	25584953	26139933	C	T	0.115	-0.07449	0.007272	1.288e-24	0.039	0.039	Yes	46	intronic	NA	NA
UA	Kidney	Uric acid	15	1	6	rs2762353	25794431	25584953	26139933	A	G	0.116	-0.07423	0.007253	1.413e-24	0.036	0.036	Yes	46	intronic	NA	NA
UA	Kidney	Uric acid	15	1	6	rs1165209	25801319	25584953	26139933	G	A	0.116	-0.07431	0.007261	1.38e-24	0.036	0.036	Yes	46	intronic	NA	NA
UA	Kidney	Uric acid	15	1	6	rs942379	25849620	25584953	26139933	A	G	0.124	-0.07215	0.007043	1.259e-24	0.035	0.035	Yes	46	synonymous_variant	SLC17A3	NA
UA	Kidney	Uric acid	15	1	6	rs566530	25878361	25584953	26139933	T	C	0.127	-0.07132	0.00699	1.905e-24	0.034	0.034	Yes	46	intronic	NA	NA
UA	Kidney	Uric acid	15	1	6	rs1165213	25799676	25584953	26139933	G	A	0.116	-0.07424	0.007261	1.549e-24	0.033	0.033	Yes	46	intronic	NA	NA
UA	Kidney	Uric acid	15	1	6	rs2328895	25802083	25584953	26139933	C	T	0.116	-0.07416	0.007259	1.66e-24	0.031	0.031	Yes	46	intronic	NA	NA
UA	Kidney	Uric acid	15	1	6	rs2817188	25807603	25584953	26139933	A	G	0.119	-0.07341	0.007171	1.349e-24	0.03	0.03	Yes	46	intronic	NA	NA
UA	Kidney	Uric acid	15	1	6	rs1165215	25798932	25584953	26139933	G	A	0.116	-0.07407	0.007259	1.862e-24	0.028	0.028	Yes	46	UTR3	NA	NA
UA	Kidney	Uric acid	15	1	6	rs1185567	25818588	25584953	26139933	A	G	0.116	-0.07396	0.00725	1.95e-24	0.026	0.026	Yes	46	intronic	NA	NA
UA	Kidney	Uric acid	15	1	6	rs75110987	25815218	25584953	26139933	A	C	0.114	-0.07448	0.007319	2.57e-24	0.023	0.023	Yes	46	intronic	NA	NA
UA	Kidney	Uric acid	15	1	6	rs1183200	25818646	25584953	26139933	G	C	0.116	-0.07386	0.00725	2.291e-24	0.023	0.023	Yes	46	intronic	NA	NA
UA	Kidney	Uric acid	15	1	6	rs1165195	25815080	25584953	26139933	T	G	0.116	-0.07393	0.007261	2.399e-24	0.022	0.022	Yes	46	intronic	NA	NA
UA	Kidney	Uric acid	15	1	6	rs1165153	25817789	25584953	26139933	A	G	0.116	-0.07381	0.00725	2.455e-24	0.022	0.022	Yes	46	intronic	NA	NA
UA	Kidney	Uric acid	15	1	6	rs1165152	25818766	25584953	26139933	A	G	0.116	-0.07384	0.00725	2.344e-24	0.022	0.022	Yes	46	intronic	NA	NA
UA	Kidney	Uric acid	15	1	6	rs1165176	25830298	25584953	26139933	A	G	0.117	-0.07361	0.00724	2.754e-24	0.022	0.022	Yes	46	intronic	NA	NA
UA	Kidney	Uric acid	15	1	6	rs1165150	25842032	25584953	26139933	C	T	0.116	-0.07366	0.007245	2.754e-24	0.022	0.022	Yes	46	intergenic	NA	NA
UA	Kidney	Uric acid	15	1	6	rs1165154	25817216	25584953	26139933	T	C	0.116	-0.07379	0.00725	2.512e-24	0.021	0.021	Yes	46	intronic	NA	NA
UA	Kidney	Uric acid	15	1	6	rs1165205	25870542	25584953	26139933	T	A	0.125	-0.07156	0.007028	2.399e-24	0.02	0.02	Yes	46	intronic	NA	NA
UA	Kidney	Uric acid	15	1	6	rs1165192	25847730	25584953	26139933	C	T	0.124	-0.07163	0.007043	2.63e-24	0.018	0.018	Yes	46	intronic	NA	NA
UA	Kidney	Uric acid	15	1	6	rs1165190	25848019	25584953	26139933	A	G	0.124	-0.07163	0.007043	2.63e-24	0.018	0.018	Yes	46	intronic	NA	NA
UA	Kidney	Uric acid	15	1	6	rs1165178	25827516	25584953	26139933	A	G	0.117	-0.07334	0.00724	4.074e-24	0.016	0.016	Yes	46	intronic	NA	NA
UA	Kidney	Uric acid	15	1	6	rs1185569	25831603	25584953	26139933	A	G	0.117	-0.07334	0.00724	4.074e-24	0.016	0.016	Yes	46	intronic	NA	NA
UA	Kidney	Uric acid	15	1	6	rs1165180	25826347	25584953	26139933	A	T	0.117	-0.0733	0.007242	4.467e-24	0.015	0.015	Yes	46	intronic	NA	NA
UA	Kidney	Uric acid	15	1	6	rs1165179	25826514	25584953	26139933	C	T	0.117	-0.0733	0.007242	4.467e-24	0.015	0.015	Yes	46	intronic	NA	NA
UA	Kidney	Uric acid	15	1	6	rs1165177	25829659	25584953	26139933	T	A	0.117	-0.07329	0.00724	4.365e-24	0.015	0.015	Yes	46	intronic	NA	NA
UA	Kidney	Uric acid	15	1	6	rs1165182	25837829	25584953	26139933	A	G	0.116	-0.07337	0.00725	4.571e-24	0.015	0.015	Yes	46	intergenic	NA	NA
UA	Kidney	Uric acid	15	1	6	rs1165151	25821616	25584953	26139933	T	G	0.116	-0.07333	0.007245	4.467e-24	0.014	0.014	Yes	46	intronic	NA	NA
UA	Kidney	Uric acid	15	1	6	rs765285	25828242	25584953	26139933	G	C	0.117	-0.07326	0.00724	4.467e-24	0.014	0.014	Yes	46	intronic	NA	NA
UA	Kidney	Uric acid	15	1	6	rs1185568	25834428	25584953	26139933	T	A	0.117	-0.07322	0.00724	4.786e-24	0.014	0.014	Yes	46	intergenic	NA	NA
UA	Kidney	Uric acid	15	1	6	rs1185153	25834548	25584953	26139933	A	G	0.117	-0.07322	0.00724	4.786e-24	0.014	0.014	Yes	46	intergenic	NA	NA
UA	Kidney	Uric acid	15	1	6	rs1184803	25834658	25584953	26139933	T	C	0.117	-0.07322	0.00724	4.786e-24	0.014	0.014	Yes	46	intergenic	NA	NA
UA	Kidney	Uric acid	15	1	6	rs1183202	25834895	25584953	26139933	A	G	0.117	-0.07322	0.00724	4.786e-24	0.014	0.014	Yes	46	intergenic	NA	NA
UA	Kidney	Uric acid	15	1	6	rs1185978	25835895	25584953	26139933	A	G	0.117	-0.07322	0.00724	4.786e-24	0.014	0.014	Yes	46	intergenic	NA	NA
UA	Kidney	Uric acid	15	1	6	rs1747522	25821807	25584953	26139933	T	A	0.116	-0.07327	0.007245	4.786e-24	0.013	0.013	Yes	46	intronic	NA	NA
UA	Kidney	Uric acid	15	1	6	rs3799352	25822620	25584953	26139933	C	T	0.116	-0.07327	0.007245	4.786e-24	0.013	0.013	Yes	46	intronic	NA	NA
UA	Kidney	Uric acid	15	1	6	rs1183201	25823444	25584953	26139933	A	T	0.116	-0.0732	0.007245	5.37e-24	0.012	0.012	Yes	46	intronic	NA	NA
UA	Kidney	Uric acid	15	1	6	rs1165160	25864456	25584953	26139933	A	G	0.125	-0.07116	0.00703	4.365e-24	0.011	0.011	Yes	46	intronic	NA	NA
UA	Kidney	Uric acid	15	1	6	rs1165207	25865266	25584953	26139933	T	C	0.125	-0.07116	0.00703	4.365e-24	0.011	0.011	Yes	46	intronic	NA	NA
UA	Kidney	Uric acid	15	1	6	rs1184804	25868226	25584953	26139933	T	C	0.125	-0.07116	0.00703	4.467e-24	0.011	0.011	Yes	46	intronic	NA	NA
UA	Kidney	Uric acid	15	1	6	rs1747550	25851533	25584953	26139933	A	G	0.125	-0.07075	0.00703	7.943e-24	0.007	0.007	Yes	46	intronic	NA	NA
UA	Kidney	Uric acid	15	1	6	rs1165185	25853712	25584953	26139933	T	C	0.125	-0.07078	0.007033	7.943e-24	0.007	0.007	Yes	46	intronic	NA	NA
UA	Kidney	Uric acid	15	1	6	rs9393672	25842605	25584953	26139933	T	G	0.119	-0.0719	0.007186	1.445e-23	0.005	0.005	Yes	46	intergenic	NA	NA
UA	Kidney	Uric acid	16	1	6	rs881858	43806609	43312935	44027801	G	A	0.219	-0.03699	0.005619	4.571e-11	0.251	0.251	Yes	6	intergenic	NA	NA
UA	Kidney	Uric acid	16	1	6	rs10223666	43805502	43312935	44027801	G	C	0.217	-0.03711	0.005635	4.571e-11	0.24	0.24	Yes	6	intergenic	NA	NA
UA	Kidney	Uric acid	16	1	6	rs1317983	43806335	43312935	44027801	T	C	0.218	-0.0368	0.005623	5.888e-11	0.196	0.196	Yes	6	intergenic	NA	NA
UA	Kidney	Uric acid	16	1	6	rs744103	43805362	43312935	44027801	T	A	0.221	-0.03628	0.005602	9.333e-11	0.124	0.124	Yes	6	intergenic	NA	NA
UA	Kidney	Uric acid	16	1	6	rs2396083	43804808	43312935	44027801	G	C	0.221	-0.03603	0.005604	1.288e-10	0.094	0.094	Yes	6	intergenic	NA	NA
UA	Kidney	Uric acid	16	1	6	rs2396084	43804825	43312935	44027801	A	G	0.221	-0.03603	0.005604	1.288e-10	0.093	0.093	Yes	6	intergenic	NA	NA
UA	Kidney	Uric acid	17	1	6	rs75860120	54707184	54259992	55189514	C	T	0.041	0.1523	0.01175	2.042e-38	1	1	Yes	1	intergenic	NA	NA
UA	Kidney	Uric acid	17	2	6	rs150551151	54388825	54259992	55189514	A	G	0.008	0.1842	0.02663	4.677e-12	1	1	Yes	1	intergenic	NA	NA
UA	Kidney	Uric acid	18	1	6	rs7766720	107172979	107043121	107177258	C	T	0.152	0.0388	0.006472	2.042e-09	0.153	0.153	Yes	12	intergenic	NA	NA
UA	Kidney	Uric acid	18	1	6	rs3827648	107172400	107043121	107177258	T	C	0.152	0.0387	0.006465	2.138e-09	0.145	0.145	Yes	12	intergenic	NA	NA
UA	Kidney	Uric acid	18	1	6	rs12189853	107172063	107043121	107177258	C	T	0.152	0.03872	0.006474	2.188e-09	0.141	0.141	Yes	12	intergenic	NA	NA
UA	Kidney	Uric acid	18	1	6	rs12209712	107172176	107043121	107177258	A	C	0.152	0.03872	0.006474	2.188e-09	0.141	0.141	Yes	12	intergenic	NA	NA
UA	Kidney	Uric acid	18	1	6	rs6914291	107173804	107043121	107177258	T	C	0.152	0.03866	0.006479	2.399e-09	0.13	0.13	Yes	12	intergenic	NA	NA
UA	Kidney	Uric acid	18	1	6	rs6909614	107173536	107043121	107177258	G	C	0.151	0.03861	0.006481	2.57e-09	0.124	0.124	Yes	12	intergenic	NA	NA
UA	Kidney	Uric acid	18	1	6	rs6940677	107165638	107043121	107177258	T	C	0.137	0.03944	0.006762	5.495e-09	0.07	0.07	Yes	12	intergenic	NA	NA
UA	Kidney	Uric acid	18	1	6	rs9373896	107169822	107043121	107177258	A	T	0.151	0.03732	0.006488	8.71e-09	0.039	0.039	Yes	12	intergenic	NA	NA
UA	Kidney	Uric acid	18	1	6	rs28605273	107168982	107043121	107177258	A	G	0.144	0.03694	0.006624	2.455e-08	0.016	0.016	Yes	12	intergenic	NA	NA
UA	Kidney	Uric acid	18	1	6	rs113616333	107168401	107043121	107177258	C	T	0.141	0.03712	0.006678	2.754e-08	0.014	0.014	Yes	12	intergenic	NA	NA
UA	Kidney	Uric acid	18	1	6	rs6913084	107177258	107043121	107177258	C	T	0.161	0.03471	0.006327	4.074e-08	0.013	0.013	Yes	12	intergenic	NA	NA
UA	Kidney	Uric acid	18	1	6	rs12209629	107172065	107043121	107177258	G	C	0.182	0.03232	0.006021	7.943e-08	0.007	0.007	Yes	12	intergenic	NA	NA
UA	Kidney	Uric acid	19	1	7	rs13230509	1286192	1138237	1307501	C	G	0.337	0.03838	0.004917	6.026e-15	0.188	0.188	Yes	10	intergenic	NA	NA
UA	Kidney	Uric acid	19	1	7	rs62435145	1286567	1138237	1307501	T	G	0.325	0.03869	0.00496	6.026e-15	0.186	0.186	Yes	10	intergenic	NA	NA
UA	Kidney	Uric acid	19	1	7	rs10277115	1285195	1138237	1307501	T	A	0.335	0.03833	0.004924	6.918e-15	0.167	0.167	Yes	10	intergenic	NA	NA
UA	Kidney	Uric acid	19	1	7	rs12702509	1281064	1138237	1307501	A	G	0.331	0.03833	0.004938	8.318e-15	0.141	0.141	Yes	10	intergenic	NA	NA
UA	Kidney	Uric acid	19	1	7	rs13230625	1286244	1138237	1307501	A	G	0.35	0.03776	0.004872	9.12e-15	0.116	0.116	Yes	10	intergenic	NA	NA
UA	Kidney	Uric acid	19	1	7	rs11761603	1286912	1138237	1307501	C	T	0.341	0.03763	0.004903	1.66e-14	0.061	0.061	Yes	10	intergenic	NA	NA
UA	Kidney	Uric acid	19	1	7	rs6950388	1270699	1138237	1307501	A	G	0.354	0.03711	0.00486	2.239e-14	0.035	0.035	Yes	10	intergenic	NA	NA
UA	Kidney	Uric acid	19	1	7	rs12702508	1280952	1138237	1307501	C	G	0.356	0.03681	0.004852	3.236e-14	0.035	0.035	Yes	10	intergenic	NA	NA
UA	Kidney	Uric acid	19	1	7	rs10275044	1273845	1138237	1307501	T	A	0.356	0.03701	0.004852	2.399e-14	0.032	0.032	Yes	10	intronic	NA	NA
UA	Kidney	Uric acid	19	1	7	rs4724799	1274582	1138237	1307501	A	G	0.354	0.03704	0.004858	2.455e-14	0.031	0.031	Yes	10	intronic	NA	NA
UA	Kidney	Uric acid	20	1	7	rs77852471	29573747	29451334	29637631	C	T	0.46	0.03188	0.004662	7.943e-12	0.041	0.041	Yes	81	ncRNA_intronic	NA	NA
UA	Kidney	Uric acid	20	1	7	rs36174898	29573760	29451334	29637631	T	G	0.46	0.03188	0.004662	7.943e-12	0.041	0.041	Yes	81	ncRNA_intronic	NA	NA
UA	Kidney	Uric acid	20	1	7	rs79910951	29573733	29451334	29637631	G	A	0.461	0.03186	0.004661	8.128e-12	0.04	0.04	Yes	81	ncRNA_intronic	NA	NA
UA	Kidney	Uric acid	20	1	7	rs6462151	29567917	29451334	29637631	T	A	0.463	0.03147	0.00466	1.445e-11	0.026	0.026	Yes	81	ncRNA_intronic	NA	NA
UA	Kidney	Uric acid	20	1	7	rs6462152	29567940	29451334	29637631	C	T	0.466	0.03145	0.004658	1.445e-11	0.026	0.026	Yes	81	ncRNA_intronic	NA	NA
UA	Kidney	Uric acid	20	1	7	rs79655449	29573712	29451334	29637631	G	A	0.464	0.03146	0.004659	1.479e-11	0.026	0.026	Yes	81	ncRNA_intronic	NA	NA
UA	Kidney	Uric acid	20	1	7	rs35391413	29572744	29451334	29637631	A	G	0.462	0.03129	0.00466	1.905e-11	0.021	0.021	Yes	81	ncRNA_intronic	NA	NA
UA	Kidney	Uric acid	20	1	7	rs36199006	29572926	29451334	29637631	C	G	0.463	0.03129	0.00466	1.862e-11	0.021	0.021	Yes	81	ncRNA_intronic	NA	NA
UA	Kidney	Uric acid	20	1	7	rs13226490	29573112	29451334	29637631	G	C	0.463	0.03129	0.00466	1.862e-11	0.021	0.021	Yes	81	ncRNA_intronic	NA	NA
UA	Kidney	Uric acid	20	1	7	rs56024227	29574616	29451334	29637631	G	A	0.461	0.03131	0.004661	1.862e-11	0.021	0.021	Yes	81	ncRNA_intronic	NA	NA
UA	Kidney	Uric acid	20	1	7	rs6943686	29570990	29451334	29637631	C	T	0.464	0.03127	0.004659	1.905e-11	0.02	0.02	Yes	81	ncRNA_intronic	NA	NA
UA	Kidney	Uric acid	20	1	7	rs10951231	29571399	29451334	29637631	A	C	0.464	0.03128	0.004659	1.905e-11	0.02	0.02	Yes	81	ncRNA_intronic	NA	NA
UA	Kidney	Uric acid	20	1	7	rs13225887	29572667	29451334	29637631	G	A	0.463	0.03125	0.00466	1.995e-11	0.02	0.02	Yes	81	ncRNA_intronic	NA	NA
UA	Kidney	Uric acid	20	1	7	rs13226937	29573351	29451334	29637631	A	G	0.461	0.03128	0.004661	1.95e-11	0.02	0.02	Yes	81	ncRNA_intronic	NA	NA
UA	Kidney	Uric acid	20	1	7	rs4478474	29570175	29451334	29637631	T	C	0.463	0.03119	0.00466	2.188e-11	0.019	0.019	Yes	81	ncRNA_intronic	NA	NA
UA	Kidney	Uric acid	20	1	7	rs4339532	29570194	29451334	29637631	G	A	0.461	0.03122	0.004661	2.089e-11	0.019	0.019	Yes	81	ncRNA_intronic	NA	NA
UA	Kidney	Uric acid	20	1	7	rs13237201	29572113	29451334	29637631	G	T	0.462	0.03121	0.004661	2.138e-11	0.019	0.019	Yes	81	ncRNA_intronic	NA	NA
UA	Kidney	Uric acid	20	1	7	rs13222926	29572292	29451334	29637631	T	C	0.46	0.03123	0.004662	2.089e-11	0.019	0.019	Yes	81	ncRNA_intronic	NA	NA
UA	Kidney	Uric acid	20	1	7	rs13222839	29572312	29451334	29637631	C	A	0.46	0.03123	0.004662	2.089e-11	0.019	0.019	Yes	81	ncRNA_intronic	NA	NA
UA	Kidney	Uric acid	20	1	7	rs13225648	29572476	29451334	29637631	T	A	0.461	0.03122	0.004661	2.089e-11	0.019	0.019	Yes	81	ncRNA_intronic	NA	NA
UA	Kidney	Uric acid	20	1	7	rs13240124	29572477	29451334	29637631	G	T	0.461	0.03122	0.004661	2.089e-11	0.019	0.019	Yes	81	ncRNA_intronic	NA	NA
UA	Kidney	Uric acid	20	1	7	rs138542028	29573305	29451334	29637631	T	A	0.463	0.03124	0.00466	2.042e-11	0.019	0.019	Yes	81	ncRNA_intronic	NA	NA
UA	Kidney	Uric acid	20	1	7	rs79969539	29573421	29451334	29637631	C	G	0.463	0.03122	0.00466	2.089e-11	0.019	0.019	Yes	81	ncRNA_intronic	NA	NA
UA	Kidney	Uric acid	20	1	7	rs7779706	29575317	29451334	29637631	A	G	0.462	0.03122	0.00466	2.089e-11	0.019	0.019	Yes	81	ncRNA_intronic	NA	NA
UA	Kidney	Uric acid	20	1	7	rs7798241	29575157	29451334	29637631	A	T	0.462	0.0312	0.00466	2.138e-11	0.018	0.018	Yes	81	ncRNA_intronic	NA	NA
UA	Kidney	Uric acid	20	1	7	rs7779163	29575200	29451334	29637631	T	A	0.462	0.0312	0.00466	2.138e-11	0.018	0.018	Yes	81	ncRNA_intronic	NA	NA
UA	Kidney	Uric acid	20	1	7	rs7779322	29575239	29451334	29637631	G	C	0.462	0.03119	0.00466	2.188e-11	0.018	0.018	Yes	81	ncRNA_intronic	NA	NA
UA	Kidney	Uric acid	20	1	7	rs6943161	29570632	29451334	29637631	C	T	0.464	0.03113	0.004659	2.344e-11	0.017	0.017	Yes	81	ncRNA_intronic	NA	NA
UA	Kidney	Uric acid	20	1	7	rs59623145	29574167	29451334	29637631	T	A	0.456	0.03106	0.004665	2.818e-11	0.015	0.015	Yes	81	ncRNA_intronic	NA	NA
UA	Kidney	Uric acid	20	1	7	rs59130342	29573972	29451334	29637631	G	C	0.468	0.03099	0.004657	2.818e-11	0.014	0.014	Yes	81	ncRNA_intronic	NA	NA
UA	Kidney	Uric acid	20	1	7	rs75856861	29573867	29451334	29637631	A	T	0.467	0.03086	0.004657	3.467e-11	0.012	0.012	Yes	81	ncRNA_intronic	NA	NA
UA	Kidney	Uric acid	20	1	7	rs147431666	29573868	29451334	29637631	C	A	0.467	0.03086	0.004657	3.467e-11	0.012	0.012	Yes	81	ncRNA_intronic	NA	NA
UA	Kidney	Uric acid	20	1	7	rs144388766	29573869	29451334	29637631	A	G	0.467	0.03086	0.004657	3.467e-11	0.012	0.012	Yes	81	ncRNA_intronic	NA	NA
UA	Kidney	Uric acid	20	1	7	rs10228313	29575822	29451334	29637631	C	T	0.478	0.03055	0.004652	5.129e-11	0.008	0.008	Yes	81	ncRNA_intronic	NA	NA
UA	Kidney	Uric acid	20	1	7	rs4722919	29581911	29451334	29637631	A	C	0.485	0.03039	0.004649	6.31e-11	0.008	0.008	Yes	81	ncRNA_intronic	NA	NA
UA	Kidney	Uric acid	20	1	7	rs4722921	29581923	29451334	29637631	T	C	0.485	0.03039	0.004649	6.31e-11	0.008	0.008	Yes	81	ncRNA_intronic	NA	NA
UA	Kidney	Uric acid	20	1	7	rs4722922	29582137	29451334	29637631	A	G	0.484	0.03045	0.004649	5.754e-11	0.008	0.008	Yes	81	ncRNA_intronic	NA	NA
UA	Kidney	Uric acid	20	1	7	rs4722923	29582141	29451334	29637631	C	T	0.484	0.03045	0.004649	5.754e-11	0.008	0.008	Yes	81	ncRNA_intronic	NA	NA
UA	Kidney	Uric acid	20	1	7	rs10249066	29582757	29451334	29637631	G	A	0.485	0.03039	0.004649	6.31e-11	0.008	0.008	Yes	81	ncRNA_intronic	NA	NA
UA	Kidney	Uric acid	20	1	7	rs10278872	29582926	29451334	29637631	T	C	0.485	0.03039	0.004649	6.31e-11	0.008	0.008	Yes	81	ncRNA_intronic	NA	NA
UA	Kidney	Uric acid	20	1	7	rs34819505	29583284	29451334	29637631	A	G	0.485	0.03039	0.004649	6.31e-11	0.008	0.008	Yes	81	ncRNA_intronic	NA	NA
UA	Kidney	Uric acid	20	1	7	rs13234928	29583452	29451334	29637631	C	T	0.485	0.03041	0.004649	6.166e-11	0.008	0.008	Yes	81	ncRNA_intronic	NA	NA
UA	Kidney	Uric acid	20	1	7	rs4722924	29583510	29451334	29637631	A	G	0.485	0.0304	0.004649	6.166e-11	0.008	0.008	Yes	81	ncRNA_intronic	NA	NA
UA	Kidney	Uric acid	20	1	7	rs4722925	29583545	29451334	29637631	C	T	0.485	0.03037	0.004649	6.457e-11	0.008	0.008	Yes	81	ncRNA_intronic	NA	NA
UA	Kidney	Uric acid	20	1	7	rs4722926	29583549	29451334	29637631	C	T	0.485	0.03037	0.004649	6.457e-11	0.008	0.008	Yes	81	ncRNA_intronic	NA	NA
UA	Kidney	Uric acid	20	1	7	rs4722927	29583600	29451334	29637631	G	T	0.485	0.03037	0.004649	6.457e-11	0.008	0.008	Yes	81	ncRNA_intronic	NA	NA
UA	Kidney	Uric acid	20	1	7	rs4722928	29583729	29451334	29637631	C	A	0.485	0.03039	0.004649	6.31e-11	0.008	0.008	Yes	81	ncRNA_intronic	NA	NA
UA	Kidney	Uric acid	20	1	7	rs4719979	29583803	29451334	29637631	T	A	0.485	0.03039	0.004649	6.31e-11	0.008	0.008	Yes	81	ncRNA_intronic	NA	NA
UA	Kidney	Uric acid	20	1	7	rs10243517	29584687	29451334	29637631	A	T	0.485	0.03039	0.004649	6.31e-11	0.008	0.008	Yes	81	ncRNA_intronic	NA	NA
UA	Kidney	Uric acid	20	1	7	rs75065807	29584927	29451334	29637631	A	C	0.485	0.03039	0.004649	6.31e-11	0.008	0.008	Yes	81	ncRNA_intronic	NA	NA
UA	Kidney	Uric acid	20	1	7	rs10257590	29585017	29451334	29637631	G	A	0.485	0.03039	0.004649	6.31e-11	0.008	0.008	Yes	81	ncRNA_intronic	NA	NA
UA	Kidney	Uric acid	20	1	7	rs10228377	29585031	29451334	29637631	T	C	0.485	0.0304	0.004649	6.166e-11	0.008	0.008	Yes	81	ncRNA_intronic	NA	NA
UA	Kidney	Uric acid	20	1	7	rs10257728	29585122	29451334	29637631	C	A	0.485	0.03039	0.004649	6.31e-11	0.008	0.008	Yes	81	ncRNA_intronic	NA	NA
UA	Kidney	Uric acid	20	1	7	rs10244156	29585187	29451334	29637631	C	T	0.485	0.03039	0.004649	6.31e-11	0.008	0.008	Yes	81	ncRNA_intronic	NA	NA
UA	Kidney	Uric acid	20	1	7	rs4722929	29585876	29451334	29637631	A	G	0.485	0.03039	0.004649	6.31e-11	0.008	0.008	Yes	81	ncRNA_intronic	NA	NA
UA	Kidney	Uric acid	20	1	7	rs4722930	29585911	29451334	29637631	A	G	0.485	0.03039	0.004649	6.31e-11	0.008	0.008	Yes	81	ncRNA_intronic	NA	NA
UA	Kidney	Uric acid	20	1	7	rs10243413	29586560	29451334	29637631	G	A	0.485	0.03039	0.004649	6.31e-11	0.008	0.008	Yes	81	ncRNA_intronic	NA	NA
UA	Kidney	Uric acid	20	1	7	rs10228072	29575687	29451334	29637631	C	T	0.48	0.03033	0.004651	6.918e-11	0.007	0.007	Yes	81	ncRNA_intronic	NA	NA
UA	Kidney	Uric acid	20	1	7	rs1592461	29576351	29451334	29637631	G	T	0.478	0.03045	0.004652	5.888e-11	0.007	0.007	Yes	81	ncRNA_intronic	NA	NA
UA	Kidney	Uric acid	20	1	7	rs4722917	29577572	29451334	29637631	A	G	0.474	0.03039	0.004653	6.457e-11	0.007	0.007	Yes	81	ncRNA_intronic	NA	NA
UA	Kidney	Uric acid	20	1	7	rs13228573	29578648	29451334	29637631	G	A	0.477	0.0304	0.004652	6.31e-11	0.007	0.007	Yes	81	ncRNA_intronic	NA	NA
UA	Kidney	Uric acid	20	1	7	rs7808603	29579011	29451334	29637631	C	G	0.474	0.03038	0.004654	6.607e-11	0.007	0.007	Yes	81	ncRNA_intronic	NA	NA
UA	Kidney	Uric acid	20	1	7	rs6462157	29579207	29451334	29637631	G	A	0.474	0.03038	0.004654	6.607e-11	0.007	0.007	Yes	81	ncRNA_intronic	NA	NA
UA	Kidney	Uric acid	20	1	7	rs6462158	29579252	29451334	29637631	T	G	0.474	0.03038	0.004654	6.607e-11	0.007	0.007	Yes	81	ncRNA_intronic	NA	NA
UA	Kidney	Uric acid	20	1	7	rs1074342	29579896	29451334	29637631	G	A	0.474	0.03038	0.004654	6.607e-11	0.007	0.007	Yes	81	ncRNA_intronic	NA	NA
UA	Kidney	Uric acid	20	1	7	rs4722918	29581662	29451334	29637631	G	A	0.485	0.03034	0.004649	6.761e-11	0.007	0.007	Yes	81	ncRNA_intronic	NA	NA
UA	Kidney	Uric acid	20	1	7	rs10247418	29585453	29451334	29637631	C	T	0.486	0.03023	0.004649	7.762e-11	0.007	0.007	Yes	81	ncRNA_intronic	NA	NA
UA	Kidney	Uric acid	20	1	7	rs10231931	29585459	29451334	29637631	A	G	0.486	0.03023	0.004649	7.762e-11	0.007	0.007	Yes	81	ncRNA_intronic	NA	NA
UA	Kidney	Uric acid	20	1	7	rs12700969	29586247	29451334	29637631	A	C	0.484	0.03034	0.004649	6.761e-11	0.007	0.007	Yes	81	ncRNA_intronic	NA	NA
UA	Kidney	Uric acid	20	1	7	rs10232834	29586353	29451334	29637631	C	T	0.494	-0.03032	0.004647	6.918e-11	0.007	0.007	Yes	81	ncRNA_intronic	NA	NA
UA	Kidney	Uric acid	20	1	7	rs11765707	29594554	29451334	29637631	A	G	0.48	0.0302	0.004651	8.318e-11	0.006	0.006	Yes	81	ncRNA_intronic	NA	NA
UA	Kidney	Uric acid	20	1	7	rs10246274	29569579	29451334	29637631	T	C	0.315	-0.03405	0.005002	1e-11	0.002	0.002	Yes	81	ncRNA_intronic	NA	NA
UA	Kidney	Uric acid	20	1	7	rs4483062	29570901	29451334	29637631	T	C	0.313	-0.03418	0.005009	8.913e-12	0.002	0.002	Yes	81	ncRNA_intronic	NA	NA
UA	Kidney	Uric acid	20	1	7	rs62457130	29585304	29451334	29637631	A	G	0.301	-0.03477	0.005067	6.761e-12	0.002	0.002	Yes	81	ncRNA_intronic	NA	NA
UA	Kidney	Uric acid	20	1	7	rs35761337	29586433	29451334	29637631	C	G	0.312	-0.03412	0.005013	1e-11	0.002	0.002	Yes	81	ncRNA_intronic	NA	NA
UA	Kidney	Uric acid	20	1	7	rs6973268	29587321	29451334	29637631	G	T	0.312	-0.03407	0.005013	1.072e-11	0.002	0.002	Yes	81	ncRNA_intronic	NA	NA
UA	Kidney	Uric acid	20	1	7	rs6978690	29591429	29451334	29637631	A	C	0.307	-0.03438	0.005039	8.913e-12	0.002	0.002	Yes	81	ncRNA_intronic	NA	NA
UA	Kidney	Uric acid	20	1	7	rs13244481	29583127	29451334	29637631	C	A	0.325	-0.03353	0.004962	1.413e-11	0.001	0.001	Yes	81	ncRNA_intronic	NA	NA
UA	Kidney	Uric acid	20	1	7	rs6974343	29590944	29451334	29637631	A	G	0.307	-0.0341	0.005036	1.288e-11	0.001	0.001	Yes	81	ncRNA_intronic	NA	NA
UA	Kidney	Uric acid	20	1	7	rs1894870	29593762	29451334	29637631	A	C	0.371	-0.03228	0.004809	1.905e-11	0.001	0.001	Yes	81	ncRNA_intronic	NA	NA
UA	Kidney	Uric acid	20	1	7	rs6952885	29594129	29451334	29637631	A	G	0.295	-0.03433	0.005095	1.622e-11	0.001	0.001	Yes	81	ncRNA_intronic	NA	NA
UA	Kidney	Uric acid	21	1	7	rs3812316	73020337	72630178	73058017	G	C	0.085	-0.06144	0.008331	1.622e-13	0.167	0.167	Yes	33	missense_variant	MLXIPL	Gln241His
UA	Kidney	Uric acid	21	1	7	rs13246993	73022746	72630178	73058017	A	G	0.085	-0.06138	0.008329	1.738e-13	0.159	0.159	Yes	33	intronic	NA	NA
UA	Kidney	Uric acid	21	1	7	rs6968170	73020676	72630178	73058017	A	G	0.085	-0.06078	0.00832	2.754e-13	0.101	0.101	Yes	33	intronic	NA	NA
UA	Kidney	Uric acid	21	1	7	rs12531645	73023881	72630178	73058017	A	G	0.086	-0.06054	0.008297	2.951e-13	0.094	0.094	Yes	33	intronic	NA	NA
UA	Kidney	Uric acid	21	1	7	rs77048596	73022211	72630178	73058017	A	G	0.086	-0.06044	0.008309	3.467e-13	0.081	0.081	Yes	33	intronic	NA	NA
UA	Kidney	Uric acid	21	1	7	rs61010704	73019975	72630178	73058017	G	A	0.086	-0.06041	0.008309	3.548e-13	0.079	0.079	Yes	33	intronic	NA	NA
UA	Kidney	Uric acid	21	1	7	rs34166762	73018524	72630178	73058017	C	T	0.085	-0.06026	0.008317	4.266e-13	0.067	0.067	Yes	33	intronic	NA	NA
UA	Kidney	Uric acid	21	1	7	rs13234131	73025975	72630178	73058017	G	A	0.098	-0.05529	0.007809	1.445e-12	0.021	0.021	Yes	33	intronic	NA	NA
UA	Kidney	Uric acid	21	1	7	rs17145750	73026378	72630178	73058017	T	C	0.098	-0.05524	0.007804	1.445e-12	0.021	0.021	Yes	33	intronic	NA	NA
UA	Kidney	Uric acid	21	1	7	rs33951980	73029437	72630178	73058017	T	C	0.098	-0.05528	0.007807	1.445e-12	0.021	0.021	Yes	33	intronic	NA	NA
UA	Kidney	Uric acid	21	1	7	rs34062580	73033559	72630178	73058017	A	G	0.098	-0.05527	0.007807	1.445e-12	0.021	0.021	Yes	33	intronic	NA	NA
UA	Kidney	Uric acid	21	1	7	rs13229619	73030175	72630178	73058017	A	G	0.098	-0.0552	0.007805	1.514e-12	0.02	0.02	Yes	33	intronic	NA	NA
UA	Kidney	Uric acid	21	1	7	rs71556736	73034929	72630178	73058017	T	C	0.098	-0.05518	0.007806	1.549e-12	0.02	0.02	Yes	33	intronic	NA	NA
UA	Kidney	Uric acid	21	1	7	rs55747707	73037366	72630178	73058017	A	G	0.099	-0.05507	0.007792	1.585e-12	0.019	0.019	Yes	33	intronic	NA	NA
UA	Kidney	Uric acid	21	1	7	rs13234378	73026151	72630178	73058017	T	A	0.098	-0.0551	0.007804	1.66e-12	0.018	0.018	Yes	33	intronic	NA	NA
UA	Kidney	Uric acid	21	1	7	rs7800944	73035857	72630178	73058017	C	T	0.099	-0.05412	0.007766	3.236e-12	0.01	0.01	Yes	33	intronic	NA	NA
UA	Kidney	Uric acid	21	1	7	rs7808877	73027450	72630178	73058017	G	C	0.099	-0.05406	0.007776	3.631e-12	0.009	0.009	Yes	33	intronic	NA	NA
UA	Kidney	Uric acid	21	1	7	rs7798357	73032265	72630178	73058017	C	G	0.099	-0.05404	0.007775	3.631e-12	0.009	0.009	Yes	33	intronic	NA	NA
UA	Kidney	Uric acid	21	1	7	rs7785479	73032835	72630178	73058017	C	T	0.099	-0.05404	0.007775	3.631e-12	0.009	0.009	Yes	33	intronic	NA	NA
UA	Kidney	Uric acid	21	1	7	rs6975495	73034030	72630178	73058017	G	A	0.099	-0.05404	0.007775	3.631e-12	0.009	0.009	Yes	33	intronic	NA	NA
UA	Kidney	Uric acid	21	1	7	rs2074768	73030103	72630178	73058017	C	A	0.099	-0.05395	0.007773	3.89e-12	0.008	0.008	Yes	33	intronic	NA	NA
UA	Kidney	Uric acid	21	1	7	rs34060476	73037956	72630178	73058017	G	A	0.099	-0.05357	0.007791	6.166e-12	0.005	0.005	Yes	33	intronic	NA	NA
UA	Kidney	Uric acid	21	1	7	rs35368205	73017657	72630178	73058017	T	C	0.088	-0.05575	0.008199	1.047e-11	0.003	0.003	Yes	33	intronic	NA	NA
UA	Kidney	Uric acid	21	1	7	rs13240065	73015369	72630178	73058017	A	G	0.093	-0.05365	0.007981	1.778e-11	0.002	0.002	Yes	33	intronic	NA	NA
UA	Kidney	Uric acid	21	1	7	rs34346326	73016181	72630178	73058017	C	T	0.094	-0.05373	0.007978	1.66e-11	0.002	0.002	Yes	33	intronic	NA	NA
UA	Kidney	Uric acid	21	1	7	rs13240994	73016862	72630178	73058017	C	T	0.094	-0.05373	0.007978	1.66e-11	0.002	0.002	Yes	33	intronic	NA	NA
UA	Kidney	Uric acid	21	1	7	rs13226650	73017005	72630178	73058017	G	A	0.094	-0.0535	0.007973	1.95e-11	0.002	0.002	Yes	33	intronic	NA	NA
UA	Kidney	Uric acid	21	1	7	rs35493868	73039406	72630178	73058017	G	C	0.099	-0.05214	0.007772	1.95e-11	0.002	0.002	Yes	33	upstream	NA	NA
UA	Kidney	Uric acid	21	1	7	rs34121855	73040814	72630178	73058017	G	T	0.099	-0.05214	0.007772	1.95e-11	0.002	0.002	Yes	33	intergenic	NA	NA
UA	Kidney	Uric acid	21	1	7	rs6460047	73042443	72630178	73058017	C	T	0.102	-0.05166	0.007691	1.862e-11	0.002	0.002	Yes	33	intergenic	NA	NA
UA	Kidney	Uric acid	21	1	7	rs7805504	73042585	72630178	73058017	C	T	0.102	-0.05178	0.007687	1.622e-11	0.002	0.002	Yes	33	intergenic	NA	NA
UA	Kidney	Uric acid	21	1	7	rs7786376	73042614	72630178	73058017	G	A	0.102	-0.05132	0.007671	2.239e-11	0.002	0.002	Yes	33	intergenic	NA	NA
UA	Kidney	Uric acid	21	1	7	rs62466318	73042085	72630178	73058017	T	C	0.105	-0.0504	0.007592	3.162e-11	0.001	0.001	Yes	33	intergenic	NA	NA
UA	Kidney	Uric acid	22	1	8	rs3758086	23714992	23549549	23788395	A	G	0.266	0.0425	0.005257	6.166e-16	0.141	0.141	Yes	31	intergenic	NA	NA
UA	Kidney	Uric acid	22	1	8	rs9314272	23722263	23549549	23788395	A	G	0.266	0.04226	0.005258	9.12e-16	0.097	0.097	Yes	31	intergenic	NA	NA
UA	Kidney	Uric acid	22	1	8	rs7007761	23719571	23549549	23788395	T	C	0.265	0.04213	0.005265	1.23e-15	0.076	0.076	Yes	31	intergenic	NA	NA
UA	Kidney	Uric acid	22	1	8	rs11135779	23746395	23549549	23788395	G	A	0.266	0.04205	0.00526	1.288e-15	0.065	0.065	Yes	31	intergenic	NA	NA
UA	Kidney	Uric acid	22	1	8	rs11785713	23728818	23549549	23788395	G	A	0.267	0.04169	0.005253	2.089e-15	0.047	0.047	Yes	31	intergenic	NA	NA
UA	Kidney	Uric acid	22	1	8	rs6999484	23728271	23549549	23788395	A	G	0.266	0.04169	0.005257	2.188e-15	0.045	0.045	Yes	31	intergenic	NA	NA
UA	Kidney	Uric acid	22	1	8	rs11778129	23732226	23549549	23788395	A	G	0.266	0.04169	0.005257	2.188e-15	0.045	0.045	Yes	31	intergenic	NA	NA
UA	Kidney	Uric acid	22	1	8	rs7006967	23731730	23549549	23788395	G	T	0.267	0.04156	0.00525	2.455e-15	0.04	0.04	Yes	31	intergenic	NA	NA
UA	Kidney	Uric acid	22	1	8	rs7812843	23737080	23549549	23788395	A	G	0.266	0.04144	0.00526	3.311e-15	0.031	0.031	Yes	31	intergenic	NA	NA
UA	Kidney	Uric acid	22	1	8	rs819196	23742721	23549549	23788395	T	A	0.272	0.04118	0.005224	3.236e-15	0.031	0.031	Yes	31	intergenic	NA	NA
UA	Kidney	Uric acid	22	1	8	rs2872991	23758329	23549549	23788395	T	C	0.266	0.04146	0.005256	3.09e-15	0.031	0.031	Yes	31	intergenic	NA	NA
UA	Kidney	Uric acid	22	1	8	rs1963425	23746639	23549549	23788395	A	G	0.278	0.04085	0.005187	3.467e-15	0.029	0.029	Yes	31	intergenic	NA	NA
UA	Kidney	Uric acid	22	1	8	rs10100714	23749178	23549549	23788395	A	G	0.268	0.04125	0.005244	3.715e-15	0.028	0.028	Yes	31	intergenic	NA	NA
UA	Kidney	Uric acid	22	1	8	rs10109414	23751151	23549549	23788395	T	C	0.267	0.0413	0.00525	3.631e-15	0.028	0.028	Yes	31	intergenic	NA	NA
UA	Kidney	Uric acid	22	1	8	rs10095811	23759876	23549549	23788395	A	C	0.267	0.04138	0.005255	3.388e-15	0.028	0.028	Yes	31	intergenic	NA	NA
UA	Kidney	Uric acid	22	1	8	rs34861762	23748420	23549549	23788395	T	C	0.267	0.04127	0.005251	3.89e-15	0.027	0.027	Yes	31	intergenic	NA	NA
UA	Kidney	Uric acid	22	1	8	rs819188	23753451	23549549	23788395	A	G	0.279	0.04074	0.005182	3.802e-15	0.027	0.027	Yes	31	intergenic	NA	NA
UA	Kidney	Uric acid	22	1	8	rs708620	23750649	23549549	23788395	C	T	0.276	0.04085	0.005198	3.89e-15	0.026	0.026	Yes	31	intergenic	NA	NA
UA	Kidney	Uric acid	22	1	8	rs843904	23753189	23549549	23788395	A	G	0.279	0.04074	0.005182	3.802e-15	0.026	0.026	Yes	31	intergenic	NA	NA
UA	Kidney	Uric acid	22	1	8	rs819198	23742960	23549549	23788395	C	T	0.274	0.0409	0.005211	4.169e-15	0.024	0.024	Yes	31	intergenic	NA	NA
UA	Kidney	Uric acid	22	1	8	rs847324	23754825	23549549	23788395	C	T	0.277	0.04083	0.00519	3.631e-15	0.024	0.024	Yes	31	intergenic	NA	NA
UA	Kidney	Uric acid	22	1	8	rs11135780	23746429	23549549	23788395	G	A	0.259	0.04126	0.005306	7.413e-15	0.015	0.015	Yes	31	intergenic	NA	NA
UA	Kidney	Uric acid	22	1	8	rs1705694	23769618	23549549	23788395	A	G	0.283	0.04034	0.005155	5.012e-15	0.014	0.014	Yes	31	intergenic	NA	NA
UA	Kidney	Uric acid	22	1	8	rs1320880	23771658	23549549	23788395	C	T	0.282	0.0404	0.005163	5.129e-15	0.014	0.014	Yes	31	intergenic	NA	NA
UA	Kidney	Uric acid	22	1	8	rs1731274	23766319	23549549	23788395	G	A	0.278	0.04041	0.005189	6.918e-15	0.011	0.011	Yes	31	intergenic	NA	NA
UA	Kidney	Uric acid	22	1	8	rs11135778	23746361	23549549	23788395	G	A	0.267	0.03993	0.005251	2.884e-14	0.004	0.004	Yes	31	intergenic	NA	NA
UA	Kidney	Uric acid	22	1	8	rs11777108	23761051	23549549	23788395	A	G	0.28	0.03963	0.005177	1.905e-14	0.004	0.004	Yes	31	intergenic	NA	NA
UA	Kidney	Uric acid	22	1	8	rs10103918	23762005	23549549	23788395	T	C	0.28	0.03963	0.005175	1.905e-14	0.004	0.004	Yes	31	intergenic	NA	NA
UA	Kidney	Uric acid	22	1	8	rs7816082	23762670	23549549	23788395	T	C	0.281	0.0395	0.005172	2.239e-14	0.004	0.004	Yes	31	intergenic	NA	NA
UA	Kidney	Uric acid	22	1	8	rs36071802	23715871	23549549	23788395	C	T	0.293	0.03878	0.005106	3.09e-14	0.003	0.003	Yes	31	intergenic	NA	NA
UA	Kidney	Uric acid	22	1	8	rs1436148	23721097	23549549	23788395	C	T	0.291	0.03849	0.005113	5.248e-14	0.002	0.002	Yes	31	intergenic	NA	NA
UA	Kidney	Uric acid	23	1	8	rs2941487	76480350	76201177	76774365	C	T	0.291	0.04843	0.005113	2.754e-21	0.103	0.103	Yes	16	intergenic	NA	NA
UA	Kidney	Uric acid	23	1	8	rs2941488	76480507	76201177	76774365	A	T	0.295	0.04805	0.005094	3.981e-21	0.075	0.075	Yes	16	intergenic	NA	NA
UA	Kidney	Uric acid	23	1	8	rs1805100	76476396	76201177	76774365	A	G	0.295	0.04804	0.005093	4.074e-21	0.073	0.073	Yes	16	UTR3	NA	NA
UA	Kidney	Uric acid	23	1	8	rs2272669	76476457	76201177	76774365	A	G	0.295	0.04804	0.005093	4.074e-21	0.073	0.073	Yes	16	UTR3	NA	NA
UA	Kidney	Uric acid	23	1	8	rs2941477	76476670	76201177	76774365	A	G	0.295	0.04804	0.005093	4.074e-21	0.073	0.073	Yes	16	UTR3	NA	NA
UA	Kidney	Uric acid	23	1	8	rs1515020	76477590	76201177	76774365	T	C	0.295	0.04804	0.005093	4.074e-21	0.073	0.073	Yes	16	UTR3	NA	NA
UA	Kidney	Uric acid	23	1	8	rs2941481	76477368	76201177	76774365	A	G	0.295	0.04802	0.005093	4.169e-21	0.072	0.072	Yes	16	UTR3	NA	NA
UA	Kidney	Uric acid	23	1	8	rs2941484	76478768	76201177	76774365	T	C	0.294	0.04805	0.005097	4.169e-21	0.072	0.072	Yes	16	UTR3	NA	NA
UA	Kidney	Uric acid	23	1	8	rs2943539	76479839	76201177	76774365	T	C	0.295	0.04802	0.005093	4.169e-21	0.072	0.072	Yes	16	downstream	NA	NA
UA	Kidney	Uric acid	23	1	8	rs2977944	76474719	76201177	76774365	A	G	0.295	0.04795	0.005093	4.677e-21	0.064	0.064	Yes	16	intronic	NA	NA
UA	Kidney	Uric acid	23	1	8	rs2977945	76475125	76201177	76774365	A	G	0.295	0.04795	0.005093	4.677e-21	0.064	0.064	Yes	16	intronic	NA	NA
UA	Kidney	Uric acid	23	1	8	rs2977948	76481755	76201177	76774365	T	C	0.298	0.04783	0.005078	4.467e-21	0.063	0.063	Yes	16	intergenic	NA	NA
UA	Kidney	Uric acid	23	1	8	rs2943593	76481795	76201177	76774365	T	C	0.298	0.04783	0.005078	4.467e-21	0.063	0.063	Yes	16	intergenic	NA	NA
UA	Kidney	Uric acid	23	1	8	rs1913641	76483239	76201177	76774365	G	T	0.301	0.04739	0.005066	8.318e-21	0.036	0.036	Yes	16	intergenic	NA	NA
UA	Kidney	Uric acid	23	1	8	rs2941423	76519969	76201177	76774365	T	C	0.289	0.04721	0.005125	3.162e-20	0.008	0.008	Yes	16	intergenic	NA	NA
UA	Kidney	Uric acid	23	1	8	rs2383934	76514952	76201177	76774365	G	A	0.289	0.04715	0.005126	3.631e-20	0.007	0.007	Yes	16	intergenic	NA	NA
UA	Kidney	Uric acid	24	NA	9	NA	NA	33025657	33181280	NA	NA	NA	-0.0296876	0.00529948	2.13796e-08	NA	NA	No	NA	NA	NA	NA
UA	Kidney	Uric acid	25	1	10	rs6481399	60265194	60128020	60375857	G	C	0.486	-0.04629	0.004649	2.344e-23	0.015	0.015	Yes	256	intergenic	NA	NA
UA	Kidney	Uric acid	25	1	10	rs6481400	60268783	60128020	60375857	C	T	0.451	-0.04653	0.004669	2.138e-23	0.014	0.014	Yes	256	intergenic	NA	NA
UA	Kidney	Uric acid	25	1	10	rs6481401	60268880	60128020	60375857	C	A	0.451	-0.04653	0.004669	2.138e-23	0.014	0.014	Yes	256	intergenic	NA	NA
UA	Kidney	Uric acid	25	1	10	rs6481402	60268977	60128020	60375857	C	T	0.451	-0.04653	0.004669	2.138e-23	0.014	0.014	Yes	256	intergenic	NA	NA
UA	Kidney	Uric acid	25	1	10	rs7917717	60269100	60128020	60375857	A	C	0.451	-0.04653	0.004669	2.138e-23	0.014	0.014	Yes	256	intergenic	NA	NA
UA	Kidney	Uric acid	25	1	10	rs11006169	60269326	60128020	60375857	A	T	0.451	-0.04653	0.004669	2.138e-23	0.014	0.014	Yes	256	intergenic	NA	NA
UA	Kidney	Uric acid	25	1	10	rs34774248	60269691	60128020	60375857	G	A	0.451	-0.04653	0.004669	2.138e-23	0.014	0.014	Yes	256	intergenic	NA	NA
UA	Kidney	Uric acid	25	1	10	rs36097682	60269738	60128020	60375857	A	G	0.451	-0.04653	0.004669	2.138e-23	0.014	0.014	Yes	256	intergenic	NA	NA
UA	Kidney	Uric acid	25	1	10	rs1427201	60269755	60128020	60375857	T	G	0.451	-0.04653	0.004669	2.138e-23	0.014	0.014	Yes	256	intergenic	NA	NA
UA	Kidney	Uric acid	25	1	10	rs7921207	60270235	60128020	60375857	T	G	0.451	-0.04653	0.004669	2.138e-23	0.014	0.014	Yes	256	intergenic	NA	NA
UA	Kidney	Uric acid	25	1	10	rs7084402	60265404	60128020	60375857	G	A	0.455	-0.04646	0.004666	2.344e-23	0.013	0.013	Yes	256	intergenic	NA	NA
UA	Kidney	Uric acid	25	1	10	rs12250013	60265957	60128020	60375857	A	C	0.454	-0.04646	0.004667	2.344e-23	0.013	0.013	Yes	256	intergenic	NA	NA
UA	Kidney	Uric acid	25	1	10	rs12259315	60266152	60128020	60375857	C	T	0.454	-0.04646	0.004667	2.399e-23	0.013	0.013	Yes	256	intergenic	NA	NA
UA	Kidney	Uric acid	25	1	10	rs12257983	60266555	60128020	60375857	C	A	0.454	-0.04646	0.004667	2.399e-23	0.013	0.013	Yes	256	intergenic	NA	NA
UA	Kidney	Uric acid	25	1	10	rs1863665	60266640	60128020	60375857	C	T	0.454	-0.04646	0.004667	2.399e-23	0.013	0.013	Yes	256	intergenic	NA	NA
UA	Kidney	Uric acid	25	1	10	rs1863664	60266839	60128020	60375857	G	A	0.454	-0.04646	0.004667	2.399e-23	0.013	0.013	Yes	256	intergenic	NA	NA
UA	Kidney	Uric acid	25	1	10	rs1346302	60267137	60128020	60375857	A	G	0.454	-0.04646	0.004667	2.399e-23	0.013	0.013	Yes	256	intergenic	NA	NA
UA	Kidney	Uric acid	25	1	10	rs1427202	60267917	60128020	60375857	A	T	0.454	-0.04646	0.004667	2.399e-23	0.013	0.013	Yes	256	intergenic	NA	NA
UA	Kidney	Uric acid	25	1	10	rs717452	60268270	60128020	60375857	A	G	0.454	-0.04646	0.004667	2.399e-23	0.013	0.013	Yes	256	intergenic	NA	NA
UA	Kidney	Uric acid	25	1	10	rs717453	60268398	60128020	60375857	T	C	0.454	-0.04646	0.004667	2.399e-23	0.013	0.013	Yes	256	intergenic	NA	NA
UA	Kidney	Uric acid	25	1	10	rs4113952	60268599	60128020	60375857	T	C	0.454	-0.04647	0.004667	2.344e-23	0.013	0.013	Yes	256	intergenic	NA	NA
UA	Kidney	Uric acid	25	1	10	rs7088421	60265622	60128020	60375857	C	T	0.454	-0.04641	0.004667	2.692e-23	0.012	0.012	Yes	256	intergenic	NA	NA
UA	Kidney	Uric acid	25	1	10	rs12262629	60265656	60128020	60375857	A	G	0.444	-0.04651	0.004676	2.63e-23	0.012	0.012	Yes	256	intergenic	NA	NA
UA	Kidney	Uric acid	25	1	10	rs7099496	60265242	60128020	60375857	A	G	0.449	-0.0464	0.004671	2.951e-23	0.011	0.011	Yes	256	intergenic	NA	NA
UA	Kidney	Uric acid	25	1	10	rs1346301	60267310	60128020	60375857	A	G	0.459	-0.04632	0.004663	2.951e-23	0.011	0.011	Yes	256	intergenic	NA	NA
UA	Kidney	Uric acid	25	1	10	rs1427204	60267640	60128020	60375857	C	A	0.459	-0.04632	0.004663	2.951e-23	0.011	0.011	Yes	256	intergenic	NA	NA
UA	Kidney	Uric acid	25	1	10	rs7069916	60271824	60128020	60375857	A	G	0.441	-0.04647	0.00468	3.09e-23	0.011	0.011	Yes	256	intergenic	NA	NA
UA	Kidney	Uric acid	25	1	10	rs11817440	60272369	60128020	60375857	C	T	0.452	-0.04632	0.004669	3.388e-23	0.011	0.011	Yes	256	upstream	NA	NA
UA	Kidney	Uric acid	25	1	10	rs7910442	60270260	60128020	60375857	G	T	0.451	-0.04632	0.004669	3.388e-23	0.01	0.01	Yes	256	intergenic	NA	NA
UA	Kidney	Uric acid	25	1	10	rs7091440	60271372	60128020	60375857	A	T	0.452	-0.04631	0.004669	3.388e-23	0.01	0.01	Yes	256	intergenic	NA	NA
UA	Kidney	Uric acid	25	1	10	rs7087998	60271531	60128020	60375857	G	A	0.452	-0.04631	0.004669	3.388e-23	0.01	0.01	Yes	256	intergenic	NA	NA
UA	Kidney	Uric acid	25	1	10	rs7074778	60272248	60128020	60375857	T	C	0.452	-0.04625	0.004669	3.89e-23	0.009	0.009	Yes	256	upstream	NA	NA
UA	Kidney	Uric acid	25	1	10	rs7095501	60271940	60128020	60375857	C	T	0.452	-0.04618	0.004669	4.571e-23	0.008	0.008	Yes	256	upstream	NA	NA
UA	Kidney	Uric acid	25	1	10	rs7073504	60271987	60128020	60375857	A	G	0.452	-0.04618	0.004669	4.571e-23	0.008	0.008	Yes	256	upstream	NA	NA
UA	Kidney	Uric acid	25	1	10	rs112597538	60272708	60128020	60375857	C	T	0.451	-0.04617	0.004669	4.677e-23	0.008	0.008	Yes	256	upstream	NA	NA
UA	Kidney	Uric acid	25	1	10	rs7100474	60273121	60128020	60375857	C	T	0.451	-0.04609	0.00467	5.623e-23	0.007	0.007	Yes	256	intronic	NA	NA
UA	Kidney	Uric acid	25	1	10	rs7079648	60273155	60128020	60375857	A	C	0.451	-0.04609	0.00467	5.623e-23	0.007	0.007	Yes	256	intronic	NA	NA
UA	Kidney	Uric acid	25	1	10	rs7078900	60273430	60128020	60375857	A	G	0.446	-0.04618	0.004675	5.129e-23	0.007	0.007	Yes	256	intronic	NA	NA
UA	Kidney	Uric acid	25	1	10	rs28807822	60282604	60128020	60375857	A	G	0.458	-0.04557	0.004663	1.479e-22	0.004	0.004	Yes	256	intronic	NA	NA
UA	Kidney	Uric acid	25	1	10	rs149675351	60282639	60128020	60375857	C	T	0.458	-0.04558	0.004664	1.445e-22	0.004	0.004	Yes	256	intronic	NA	NA
UA	Kidney	Uric acid	25	1	10	rs28769024	60282658	60128020	60375857	A	G	0.458	-0.04558	0.004664	1.479e-22	0.004	0.004	Yes	256	intronic	NA	NA
UA	Kidney	Uric acid	25	1	10	rs9416703	60283008	60128020	60375857	A	C	0.472	-0.04551	0.004654	1.38e-22	0.004	0.004	Yes	256	intronic	NA	NA
UA	Kidney	Uric acid	25	1	10	rs7392591	60283162	60128020	60375857	C	T	0.472	-0.04557	0.004654	1.23e-22	0.004	0.004	Yes	256	intronic	NA	NA
UA	Kidney	Uric acid	25	1	10	rs7394395	60283187	60128020	60375857	G	A	0.472	-0.04555	0.004654	1.259e-22	0.004	0.004	Yes	256	intronic	NA	NA
UA	Kidney	Uric acid	25	1	10	rs7392561	60283570	60128020	60375857	G	A	0.472	-0.04557	0.004654	1.23e-22	0.004	0.004	Yes	256	intronic	NA	NA
UA	Kidney	Uric acid	25	1	10	rs7393610	60283805	60128020	60375857	A	C	0.472	-0.04557	0.004654	1.23e-22	0.004	0.004	Yes	256	intronic	NA	NA
UA	Kidney	Uric acid	25	1	10	rs7393810	60283906	60128020	60375857	A	G	0.473	-0.04557	0.004654	1.23e-22	0.004	0.004	Yes	256	intronic	NA	NA
UA	Kidney	Uric acid	25	1	10	rs7393811	60283951	60128020	60375857	A	C	0.473	-0.04557	0.004654	1.23e-22	0.004	0.004	Yes	256	intronic	NA	NA
UA	Kidney	Uric acid	25	1	10	rs76100478	60284404	60128020	60375857	T	G	0.472	-0.04557	0.004654	1.23e-22	0.004	0.004	Yes	256	intronic	NA	NA
UA	Kidney	Uric acid	25	1	10	rs145828461	60284672	60128020	60375857	A	G	0.472	-0.04557	0.004654	1.23e-22	0.004	0.004	Yes	256	intronic	NA	NA
UA	Kidney	Uric acid	25	1	10	rs11592748	60284915	60128020	60375857	G	A	0.354	0.04777	0.00486	8.318e-23	0.004	0.004	Yes	256	intronic	NA	NA
UA	Kidney	Uric acid	25	1	10	rs1649023	60285820	60128020	60375857	G	A	0.472	-0.04555	0.004654	1.259e-22	0.004	0.004	Yes	256	intronic	NA	NA
UA	Kidney	Uric acid	25	1	10	rs1649022	60285867	60128020	60375857	A	G	0.472	-0.04555	0.004654	1.259e-22	0.004	0.004	Yes	256	intronic	NA	NA
UA	Kidney	Uric acid	25	1	10	rs1658489	60285924	60128020	60375857	A	G	0.472	-0.04555	0.004654	1.259e-22	0.004	0.004	Yes	256	intronic	NA	NA
UA	Kidney	Uric acid	25	1	10	rs1649021	60286028	60128020	60375857	C	T	0.472	-0.04555	0.004654	1.259e-22	0.004	0.004	Yes	256	intronic	NA	NA
UA	Kidney	Uric acid	25	1	10	rs2577393	60286159	60128020	60375857	C	T	0.472	-0.04556	0.004654	1.259e-22	0.004	0.004	Yes	256	intronic	NA	NA
UA	Kidney	Uric acid	25	1	10	rs9416704	60286729	60128020	60375857	T	C	0.472	-0.04555	0.004654	1.259e-22	0.004	0.004	Yes	256	intronic	NA	NA
UA	Kidney	Uric acid	25	1	10	rs9416705	60286816	60128020	60375857	T	C	0.472	-0.04555	0.004654	1.259e-22	0.004	0.004	Yes	256	intronic	NA	NA
UA	Kidney	Uric acid	25	1	10	rs1658488	60287300	60128020	60375857	C	G	0.472	-0.04555	0.004654	1.259e-22	0.004	0.004	Yes	256	intronic	NA	NA
UA	Kidney	Uric acid	25	1	10	rs1346300	60287635	60128020	60375857	G	C	0.472	-0.04555	0.004654	1.259e-22	0.004	0.004	Yes	256	intronic	NA	NA
UA	Kidney	Uric acid	25	1	10	rs1658486	60288081	60128020	60375857	A	T	0.472	-0.04555	0.004654	1.259e-22	0.004	0.004	Yes	256	intronic	NA	NA
UA	Kidney	Uric acid	25	1	10	rs1649018	60288150	60128020	60375857	T	G	0.472	-0.04555	0.004654	1.259e-22	0.004	0.004	Yes	256	intronic	NA	NA
UA	Kidney	Uric acid	25	1	10	rs1658485	60288331	60128020	60375857	A	G	0.472	-0.04555	0.004654	1.259e-22	0.004	0.004	Yes	256	intronic	NA	NA
UA	Kidney	Uric acid	25	1	10	rs1658483	60288933	60128020	60375857	C	T	0.472	-0.04555	0.004654	1.259e-22	0.004	0.004	Yes	256	intronic	NA	NA
UA	Kidney	Uric acid	25	1	10	rs1649015	60289031	60128020	60375857	A	G	0.472	-0.04555	0.004654	1.259e-22	0.004	0.004	Yes	256	intronic	NA	NA
UA	Kidney	Uric acid	25	1	10	rs1658481	60289339	60128020	60375857	A	G	0.472	-0.04557	0.004654	1.23e-22	0.004	0.004	Yes	256	intronic	NA	NA
UA	Kidney	Uric acid	25	1	10	rs1658480	60289374	60128020	60375857	C	G	0.473	-0.04551	0.004654	1.38e-22	0.004	0.004	Yes	256	intronic	NA	NA
UA	Kidney	Uric acid	25	1	10	rs1649089	60289695	60128020	60375857	T	C	0.473	-0.04556	0.004654	1.259e-22	0.004	0.004	Yes	256	intronic	NA	NA
UA	Kidney	Uric acid	25	1	10	rs1427224	60290620	60128020	60375857	G	A	0.473	-0.04556	0.004654	1.259e-22	0.004	0.004	Yes	256	intronic	NA	NA
UA	Kidney	Uric acid	25	1	10	rs1427223	60290966	60128020	60375857	T	C	0.473	-0.04555	0.004654	1.259e-22	0.004	0.004	Yes	256	intronic	NA	NA
UA	Kidney	Uric acid	25	1	10	rs1427222	60290970	60128020	60375857	A	G	0.473	-0.04555	0.004654	1.259e-22	0.004	0.004	Yes	256	intronic	NA	NA
UA	Kidney	Uric acid	25	1	10	rs1593678	60291548	60128020	60375857	A	G	0.473	-0.04556	0.004654	1.259e-22	0.004	0.004	Yes	256	intronic	NA	NA
UA	Kidney	Uric acid	25	1	10	rs1593677	60291642	60128020	60375857	A	T	0.473	-0.04556	0.004654	1.259e-22	0.004	0.004	Yes	256	intronic	NA	NA
UA	Kidney	Uric acid	25	1	10	rs1593675	60291694	60128020	60375857	G	A	0.473	-0.04556	0.004654	1.23e-22	0.004	0.004	Yes	256	intronic	NA	NA
UA	Kidney	Uric acid	25	1	10	rs1593674	60291908	60128020	60375857	A	C	0.473	-0.04558	0.004654	1.175e-22	0.004	0.004	Yes	256	intronic	NA	NA
UA	Kidney	Uric acid	25	1	10	rs1658471	60291911	60128020	60375857	A	T	0.473	-0.04558	0.004654	1.175e-22	0.004	0.004	Yes	256	intronic	NA	NA
UA	Kidney	Uric acid	25	1	10	rs1649085	60292042	60128020	60375857	T	C	0.473	-0.04556	0.004654	1.259e-22	0.004	0.004	Yes	256	intronic	NA	NA
UA	Kidney	Uric acid	25	1	10	rs1649084	60292117	60128020	60375857	T	A	0.473	-0.04556	0.004654	1.259e-22	0.004	0.004	Yes	256	intronic	NA	NA
UA	Kidney	Uric acid	25	1	10	rs1658470	60292383	60128020	60375857	A	G	0.473	-0.04556	0.004654	1.23e-22	0.004	0.004	Yes	256	intronic	NA	NA
UA	Kidney	Uric acid	25	1	10	rs1649082	60292434	60128020	60375857	A	C	0.472	-0.04552	0.004654	1.38e-22	0.004	0.004	Yes	256	intronic	NA	NA
UA	Kidney	Uric acid	25	1	10	rs1658468	60292664	60128020	60375857	A	G	0.473	-0.04556	0.004654	1.259e-22	0.004	0.004	Yes	256	intronic	NA	NA
UA	Kidney	Uric acid	25	1	10	rs1649080	60293294	60128020	60375857	C	T	0.473	-0.04556	0.004654	1.259e-22	0.004	0.004	Yes	256	intronic	NA	NA
UA	Kidney	Uric acid	25	1	10	rs1649077	60293906	60128020	60375857	A	G	0.473	-0.04556	0.004654	1.259e-22	0.004	0.004	Yes	256	intronic	NA	NA
UA	Kidney	Uric acid	25	1	10	rs1649076	60294061	60128020	60375857	A	T	0.473	-0.04556	0.004654	1.259e-22	0.004	0.004	Yes	256	intronic	NA	NA
UA	Kidney	Uric acid	25	1	10	rs1593673	60294170	60128020	60375857	C	T	0.473	-0.04556	0.004654	1.259e-22	0.004	0.004	Yes	256	intronic	NA	NA
UA	Kidney	Uric acid	25	1	10	rs1579394	60294625	60128020	60375857	T	A	0.473	-0.04556	0.004654	1.23e-22	0.004	0.004	Yes	256	intronic	NA	NA
UA	Kidney	Uric acid	25	1	10	rs1626532	60294685	60128020	60375857	A	T	0.473	-0.04556	0.004654	1.259e-22	0.004	0.004	Yes	256	intronic	NA	NA
UA	Kidney	Uric acid	25	1	10	rs1658467	60295316	60128020	60375857	A	G	0.473	-0.04555	0.004654	1.259e-22	0.004	0.004	Yes	256	intronic	NA	NA
UA	Kidney	Uric acid	25	1	10	rs1593671	60295969	60128020	60375857	A	T	0.473	-0.04556	0.004654	1.259e-22	0.004	0.004	Yes	256	intronic	NA	NA
UA	Kidney	Uric acid	25	1	10	rs1582827	60297102	60128020	60375857	T	C	0.473	-0.04556	0.004654	1.259e-22	0.004	0.004	Yes	256	intronic	NA	NA
UA	Kidney	Uric acid	25	1	10	rs1582826	60297175	60128020	60375857	C	T	0.473	-0.04556	0.004654	1.259e-22	0.004	0.004	Yes	256	intronic	NA	NA
UA	Kidney	Uric acid	25	1	10	rs1649072	60298112	60128020	60375857	G	A	0.473	-0.04556	0.004654	1.259e-22	0.004	0.004	Yes	256	intronic	NA	NA
UA	Kidney	Uric acid	25	1	10	rs1658463	60298208	60128020	60375857	C	T	0.473	-0.04556	0.004654	1.259e-22	0.004	0.004	Yes	256	intronic	NA	NA
UA	Kidney	Uric acid	25	1	10	rs1658462	60298284	60128020	60375857	A	C	0.473	-0.04556	0.004654	1.259e-22	0.004	0.004	Yes	256	intronic	NA	NA
UA	Kidney	Uric acid	25	1	10	rs1303970	60298477	60128020	60375857	C	A	0.473	-0.04562	0.004654	1.096e-22	0.004	0.004	Yes	256	intronic	NA	NA
UA	Kidney	Uric acid	25	1	10	rs1303968	60298941	60128020	60375857	G	A	0.473	-0.04556	0.004654	1.259e-22	0.004	0.004	Yes	256	intronic	NA	NA
UA	Kidney	Uric acid	25	1	10	rs1658459	60299246	60128020	60375857	C	A	0.473	-0.0455	0.004654	1.413e-22	0.004	0.004	Yes	256	intronic	NA	NA
UA	Kidney	Uric acid	25	1	10	rs1593670	60300766	60128020	60375857	C	G	0.473	-0.04556	0.004654	1.259e-22	0.004	0.004	Yes	256	intronic	NA	NA
UA	Kidney	Uric acid	25	1	10	rs1658458	60301382	60128020	60375857	T	C	0.479	-0.0456	0.004651	1.096e-22	0.004	0.004	Yes	256	intronic	NA	NA
UA	Kidney	Uric acid	25	1	10	rs1619284	60302515	60128020	60375857	G	A	0.479	-0.04558	0.004651	1.122e-22	0.004	0.004	Yes	256	intronic	NA	NA
UA	Kidney	Uric acid	25	1	10	rs1649069	60303695	60128020	60375857	G	A	0.479	-0.0456	0.004651	1.096e-22	0.004	0.004	Yes	256	intronic	NA	NA
UA	Kidney	Uric acid	25	1	10	rs1658456	60304326	60128020	60375857	C	T	0.479	-0.04552	0.004651	1.259e-22	0.004	0.004	Yes	256	intronic	NA	NA
UA	Kidney	Uric acid	25	1	10	rs7098326	60276906	60128020	60375857	T	C	0.467	-0.04544	0.004657	1.738e-22	0.003	0.003	Yes	256	intronic	NA	NA
UA	Kidney	Uric acid	25	1	10	rs7098329	60276915	60128020	60375857	T	C	0.467	-0.04544	0.004657	1.738e-22	0.003	0.003	Yes	256	intronic	NA	NA
UA	Kidney	Uric acid	25	1	10	rs2170779	60277249	60128020	60375857	A	G	0.466	-0.04541	0.004658	1.862e-22	0.003	0.003	Yes	256	intronic	NA	NA
UA	Kidney	Uric acid	25	1	10	rs7392584	60283090	60128020	60375857	C	T	0.476	-0.04546	0.004652	1.514e-22	0.003	0.003	Yes	256	intronic	NA	NA
UA	Kidney	Uric acid	25	1	10	rs11593230	60284875	60128020	60375857	G	T	0.344	0.04789	0.004893	1.288e-22	0.003	0.003	Yes	256	intronic	NA	NA
UA	Kidney	Uric acid	25	1	10	rs3001713	60285444	60128020	60375857	T	C	0.486	-0.04541	0.004649	1.549e-22	0.003	0.003	Yes	256	intronic	NA	NA
UA	Kidney	Uric acid	25	1	10	rs28426375	60285478	60128020	60375857	T	A	0.487	-0.0454	0.004649	1.585e-22	0.003	0.003	Yes	256	intronic	NA	NA
UA	Kidney	Uric acid	25	1	10	rs3001714	60285494	60128020	60375857	A	G	0.486	-0.04539	0.004649	1.585e-22	0.003	0.003	Yes	256	intronic	NA	NA
UA	Kidney	Uric acid	25	1	10	rs3001715	60285509	60128020	60375857	A	G	0.485	-0.04543	0.004649	1.479e-22	0.003	0.003	Yes	256	intronic	NA	NA
UA	Kidney	Uric acid	25	1	10	rs2917950	60287132	60128020	60375857	G	A	0.477	-0.04532	0.004652	1.995e-22	0.003	0.003	Yes	256	intronic	NA	NA
UA	Kidney	Uric acid	25	1	10	rs1649019	60288111	60128020	60375857	T	C	0.473	-0.04546	0.004654	1.549e-22	0.003	0.003	Yes	256	intronic	NA	NA
UA	Kidney	Uric acid	25	1	10	rs1649092	60289389	60128020	60375857	A	T	0.478	-0.04528	0.004652	2.138e-22	0.003	0.003	Yes	256	intronic	NA	NA
UA	Kidney	Uric acid	25	1	10	rs1658479	60289398	60128020	60375857	C	A	0.472	-0.04542	0.004654	1.698e-22	0.003	0.003	Yes	256	intronic	NA	NA
UA	Kidney	Uric acid	25	1	10	rs1649091	60289440	60128020	60375857	T	A	0.472	-0.04546	0.004654	1.549e-22	0.003	0.003	Yes	256	intronic	NA	NA
UA	Kidney	Uric acid	25	1	10	rs1658478	60289551	60128020	60375857	C	T	0.472	-0.04545	0.004654	1.585e-22	0.003	0.003	Yes	256	intronic	NA	NA
UA	Kidney	Uric acid	25	1	10	rs1658477	60289607	60128020	60375857	A	G	0.472	-0.04545	0.004654	1.585e-22	0.003	0.003	Yes	256	intronic	NA	NA
UA	Kidney	Uric acid	25	1	10	rs1658469	60292402	60128020	60375857	A	G	0.478	-0.04535	0.004651	1.862e-22	0.003	0.003	Yes	256	intronic	NA	NA
UA	Kidney	Uric acid	25	1	10	rs1593672	60294379	60128020	60375857	T	C	0.478	-0.04536	0.004652	1.82e-22	0.003	0.003	Yes	256	intronic	NA	NA
UA	Kidney	Uric acid	25	1	10	rs1649074	60295342	60128020	60375857	T	G	0.477	-0.04536	0.004652	1.862e-22	0.003	0.003	Yes	256	intronic	NA	NA
UA	Kidney	Uric acid	25	1	10	rs1658448	60312244	60128020	60375857	C	T	0.484	-0.04528	0.004649	2.042e-22	0.003	0.003	Yes	256	intronic	NA	NA
UA	Kidney	Uric acid	25	1	10	rs1649059	60312599	60128020	60375857	T	C	0.48	-0.04537	0.004651	1.738e-22	0.003	0.003	Yes	256	intronic	NA	NA
UA	Kidney	Uric acid	25	1	10	rs1658447	60313174	60128020	60375857	G	A	0.479	-0.04536	0.004651	1.82e-22	0.003	0.003	Yes	256	intronic	NA	NA
UA	Kidney	Uric acid	25	1	10	rs1658446	60314183	60128020	60375857	A	C	0.479	-0.04535	0.004651	1.82e-22	0.003	0.003	Yes	256	intronic	NA	NA
UA	Kidney	Uric acid	25	1	10	rs1620186	60314275	60128020	60375857	G	A	0.484	-0.04527	0.004649	2.089e-22	0.003	0.003	Yes	256	intronic	NA	NA
UA	Kidney	Uric acid	25	1	10	rs2438182	60314815	60128020	60375857	A	T	0.479	-0.04535	0.004651	1.82e-22	0.003	0.003	Yes	256	intronic	NA	NA
UA	Kidney	Uric acid	25	1	10	rs1820542	60315643	60128020	60375857	T	C	0.477	-0.04531	0.004652	2.042e-22	0.003	0.003	Yes	256	intronic	NA	NA
UA	Kidney	Uric acid	25	1	10	rs1658443	60316926	60128020	60375857	G	T	0.479	-0.04535	0.004651	1.82e-22	0.003	0.003	Yes	256	intronic	NA	NA
UA	Kidney	Uric acid	25	1	10	rs1649058	60317087	60128020	60375857	G	A	0.479	-0.04535	0.004651	1.862e-22	0.003	0.003	Yes	256	intronic	NA	NA
UA	Kidney	Uric acid	25	1	10	rs1649057	60318114	60128020	60375857	G	A	0.48	-0.04538	0.004651	1.698e-22	0.003	0.003	Yes	256	intronic	NA	NA
UA	Kidney	Uric acid	25	1	10	rs1158212	60318276	60128020	60375857	G	A	0.479	-0.04537	0.004651	1.778e-22	0.003	0.003	Yes	256	intronic	NA	NA
UA	Kidney	Uric acid	25	1	10	rs1427207	60264371	60128020	60375857	T	G	0.444	-0.04531	0.004677	3.311e-22	0.002	0.002	Yes	256	intergenic	NA	NA
UA	Kidney	Uric acid	25	1	10	rs2033149	60264741	60128020	60375857	T	A	0.453	-0.04546	0.004667	2.042e-22	0.002	0.002	Yes	256	intergenic	NA	NA
UA	Kidney	Uric acid	25	1	10	rs7897298	60274606	60128020	60375857	C	T	0.464	-0.04521	0.004659	2.884e-22	0.002	0.002	Yes	256	intronic	NA	NA
UA	Kidney	Uric acid	25	1	10	rs1427200	60274928	60128020	60375857	T	C	0.464	-0.04523	0.004659	2.754e-22	0.002	0.002	Yes	256	intronic	NA	NA
UA	Kidney	Uric acid	25	1	10	rs1427199	60274941	60128020	60375857	T	C	0.464	-0.04523	0.004659	2.754e-22	0.002	0.002	Yes	256	intronic	NA	NA
UA	Kidney	Uric acid	25	1	10	rs1427198	60274970	60128020	60375857	G	T	0.464	-0.04523	0.004659	2.754e-22	0.002	0.002	Yes	256	intronic	NA	NA
UA	Kidney	Uric acid	25	1	10	rs1427197	60275150	60128020	60375857	G	A	0.464	-0.04521	0.004659	2.884e-22	0.002	0.002	Yes	256	intronic	NA	NA
UA	Kidney	Uric acid	25	1	10	rs1896246	60276068	60128020	60375857	G	A	0.465	-0.04534	0.004658	2.188e-22	0.002	0.002	Yes	256	intronic	NA	NA
UA	Kidney	Uric acid	25	1	10	rs1896245	60276083	60128020	60375857	G	T	0.465	-0.04534	0.004658	2.188e-22	0.002	0.002	Yes	256	intronic	NA	NA
UA	Kidney	Uric acid	25	1	10	rs1896244	60276182	60128020	60375857	G	A	0.469	-0.04507	0.004656	3.631e-22	0.002	0.002	Yes	256	intronic	NA	NA
UA	Kidney	Uric acid	25	1	10	rs1896243	60276291	60128020	60375857	T	C	0.465	-0.04529	0.004659	2.455e-22	0.002	0.002	Yes	256	intronic	NA	NA
UA	Kidney	Uric acid	25	1	10	rs11006170	60276369	60128020	60375857	C	T	0.465	-0.04529	0.004659	2.455e-22	0.002	0.002	Yes	256	intronic	NA	NA
UA	Kidney	Uric acid	25	1	10	rs7094882	60276829	60128020	60375857	T	C	0.465	-0.04529	0.004659	2.455e-22	0.002	0.002	Yes	256	intronic	NA	NA
UA	Kidney	Uric acid	25	1	10	rs7097576	60277055	60128020	60375857	A	G	0.471	-0.04507	0.004655	3.548e-22	0.002	0.002	Yes	256	intronic	NA	NA
UA	Kidney	Uric acid	25	1	10	rs7098606	60277089	60128020	60375857	T	C	0.471	-0.04507	0.004655	3.548e-22	0.002	0.002	Yes	256	intronic	NA	NA
UA	Kidney	Uric acid	25	1	10	rs1365741	60277489	60128020	60375857	T	C	0.465	-0.04527	0.004659	2.512e-22	0.002	0.002	Yes	256	intronic	NA	NA
UA	Kidney	Uric acid	25	1	10	rs1365740	60277549	60128020	60375857	C	A	0.465	-0.04527	0.004659	2.512e-22	0.002	0.002	Yes	256	intronic	NA	NA
UA	Kidney	Uric acid	25	1	10	rs12248958	60278255	60128020	60375857	A	G	0.465	-0.04527	0.004659	2.512e-22	0.002	0.002	Yes	256	intronic	NA	NA
UA	Kidney	Uric acid	25	1	10	rs12242287	60278340	60128020	60375857	G	A	0.466	-0.04528	0.004658	2.455e-22	0.002	0.002	Yes	256	intronic	NA	NA
UA	Kidney	Uric acid	25	1	10	rs11006171	60278487	60128020	60375857	T	C	0.46	-0.0453	0.004662	2.57e-22	0.002	0.002	Yes	256	intronic	NA	NA
UA	Kidney	Uric acid	25	1	10	rs1427196	60278573	60128020	60375857	T	C	0.465	-0.04527	0.004659	2.512e-22	0.002	0.002	Yes	256	intronic	NA	NA
UA	Kidney	Uric acid	25	1	10	rs1649034	60279324	60128020	60375857	A	G	0.469	-0.04506	0.004656	3.802e-22	0.002	0.002	Yes	256	intronic	NA	NA
UA	Kidney	Uric acid	25	1	10	rs1649033	60279634	60128020	60375857	C	T	0.465	-0.04526	0.004658	2.57e-22	0.002	0.002	Yes	256	intronic	NA	NA
UA	Kidney	Uric acid	25	1	10	rs1649032	60279701	60128020	60375857	C	T	0.465	-0.04527	0.004659	2.512e-22	0.002	0.002	Yes	256	intronic	NA	NA
UA	Kidney	Uric acid	25	1	10	rs1649031	60279742	60128020	60375857	A	G	0.465	-0.04527	0.004659	2.512e-22	0.002	0.002	Yes	256	intronic	NA	NA
UA	Kidney	Uric acid	25	1	10	rs1649030	60279830	60128020	60375857	A	G	0.465	-0.04527	0.004659	2.512e-22	0.002	0.002	Yes	256	intronic	NA	NA
UA	Kidney	Uric acid	25	1	10	rs1658495	60280153	60128020	60375857	A	C	0.469	-0.04505	0.004656	3.802e-22	0.002	0.002	Yes	256	intronic	NA	NA
UA	Kidney	Uric acid	25	1	10	rs1658494	60280323	60128020	60375857	T	C	0.465	-0.04527	0.004659	2.512e-22	0.002	0.002	Yes	256	intronic	NA	NA
UA	Kidney	Uric acid	25	1	10	rs1649028	60280428	60128020	60375857	G	A	0.465	-0.04527	0.004659	2.512e-22	0.002	0.002	Yes	256	intronic	NA	NA
UA	Kidney	Uric acid	25	1	10	rs1649027	60280911	60128020	60375857	G	T	0.46	-0.04512	0.004662	3.715e-22	0.002	0.002	Yes	256	intronic	NA	NA
UA	Kidney	Uric acid	25	1	10	rs1658493	60281090	60128020	60375857	T	C	0.462	-0.04522	0.004661	2.884e-22	0.002	0.002	Yes	256	intronic	NA	NA
UA	Kidney	Uric acid	25	1	10	rs1658492	60281267	60128020	60375857	T	C	0.46	-0.04515	0.004662	3.548e-22	0.002	0.002	Yes	256	intronic	NA	NA
UA	Kidney	Uric acid	25	1	10	rs1658491	60281354	60128020	60375857	T	C	0.46	-0.04515	0.004662	3.548e-22	0.002	0.002	Yes	256	intronic	NA	NA
UA	Kidney	Uric acid	25	1	10	rs1649026	60281400	60128020	60375857	G	A	0.46	-0.04515	0.004662	3.467e-22	0.002	0.002	Yes	256	intronic	NA	NA
UA	Kidney	Uric acid	25	1	10	rs57396248	60281530	60128020	60375857	G	T	0.457	-0.04513	0.004664	3.89e-22	0.002	0.002	Yes	256	intronic	NA	NA
UA	Kidney	Uric acid	25	1	10	rs1649025	60281584	60128020	60375857	G	C	0.46	-0.04517	0.004662	3.388e-22	0.002	0.002	Yes	256	intronic	NA	NA
UA	Kidney	Uric acid	25	1	10	rs1658490	60281616	60128020	60375857	A	G	0.46	-0.04517	0.004662	3.388e-22	0.002	0.002	Yes	256	intronic	NA	NA
UA	Kidney	Uric acid	25	1	10	rs1632584	60282078	60128020	60375857	C	T	0.46	-0.04512	0.004662	3.715e-22	0.002	0.002	Yes	256	intronic	NA	NA
UA	Kidney	Uric acid	25	1	10	rs1649024	60282338	60128020	60375857	C	G	0.458	-0.0452	0.004663	3.236e-22	0.002	0.002	Yes	256	intronic	NA	NA
UA	Kidney	Uric acid	25	1	10	rs1630150	60282347	60128020	60375857	A	C	0.458	-0.0452	0.004663	3.236e-22	0.002	0.002	Yes	256	intronic	NA	NA
UA	Kidney	Uric acid	25	1	10	rs28862452	60282481	60128020	60375857	C	A	0.458	-0.0452	0.004663	3.236e-22	0.002	0.002	Yes	256	intronic	NA	NA
UA	Kidney	Uric acid	25	1	10	rs111353521	60282543	60128020	60375857	T	C	0.458	-0.04519	0.004663	3.311e-22	0.002	0.002	Yes	256	intronic	NA	NA
UA	Kidney	Uric acid	25	1	10	rs28855176	60282570	60128020	60375857	C	G	0.458	-0.04519	0.004663	3.311e-22	0.002	0.002	Yes	256	intronic	NA	NA
UA	Kidney	Uric acid	25	1	10	rs7089636	60283309	60128020	60375857	G	T	0.453	-0.04515	0.004668	3.981e-22	0.002	0.002	Yes	256	intronic	NA	NA
UA	Kidney	Uric acid	25	1	10	rs78578882	60284533	60128020	60375857	T	C	0.453	-0.04516	0.004668	3.89e-22	0.002	0.002	Yes	256	intronic	NA	NA
UA	Kidney	Uric acid	25	1	10	rs6481404	60286071	60128020	60375857	G	C	0.453	-0.04515	0.004668	3.981e-22	0.002	0.002	Yes	256	intronic	NA	NA
UA	Kidney	Uric acid	25	1	10	rs1649017	60288531	60128020	60375857	T	C	0.472	-0.0451	0.004655	3.311e-22	0.002	0.002	Yes	256	intronic	NA	NA
UA	Kidney	Uric acid	25	1	10	rs1649016	60288540	60128020	60375857	T	A	0.472	-0.0451	0.004655	3.311e-22	0.002	0.002	Yes	256	intronic	NA	NA
UA	Kidney	Uric acid	25	1	10	rs1658484	60288543	60128020	60375857	G	A	0.472	-0.04509	0.004655	3.388e-22	0.002	0.002	Yes	256	intronic	NA	NA
UA	Kidney	Uric acid	25	1	10	rs1649081	60292444	60128020	60375857	G	A	0.471	-0.04518	0.004655	2.818e-22	0.002	0.002	Yes	256	intronic	NA	NA
UA	Kidney	Uric acid	25	1	10	rs1658460	60299151	60128020	60375857	T	G	0.474	-0.04519	0.004653	2.692e-22	0.002	0.002	Yes	256	intronic	NA	NA
UA	Kidney	Uric acid	25	1	10	rs1649068	60304864	60128020	60375857	A	C	0.48	-0.04522	0.004651	2.399e-22	0.002	0.002	Yes	256	intronic	NA	NA
UA	Kidney	Uric acid	25	1	10	rs1649067	60305240	60128020	60375857	T	C	0.48	-0.04522	0.004651	2.399e-22	0.002	0.002	Yes	256	intronic	NA	NA
UA	Kidney	Uric acid	25	1	10	rs1649066	60305916	60128020	60375857	G	C	0.48	-0.04522	0.004651	2.399e-22	0.002	0.002	Yes	256	intronic	NA	NA
UA	Kidney	Uric acid	25	1	10	rs1658455	60306089	60128020	60375857	G	C	0.48	-0.04522	0.004651	2.399e-22	0.002	0.002	Yes	256	intronic	NA	NA
UA	Kidney	Uric acid	25	1	10	rs1649065	60306386	60128020	60375857	T	G	0.48	-0.04522	0.004651	2.399e-22	0.002	0.002	Yes	256	intronic	NA	NA
UA	Kidney	Uric acid	25	1	10	rs1658454	60306770	60128020	60375857	G	A	0.48	-0.04522	0.004651	2.399e-22	0.002	0.002	Yes	256	intronic	NA	NA
UA	Kidney	Uric acid	25	1	10	rs1614258	60308407	60128020	60375857	C	T	0.48	-0.04522	0.004651	2.399e-22	0.002	0.002	Yes	256	intronic	NA	NA
UA	Kidney	Uric acid	25	1	10	rs1649063	60309215	60128020	60375857	G	A	0.48	-0.04522	0.004651	2.399e-22	0.002	0.002	Yes	256	intronic	NA	NA
UA	Kidney	Uric acid	25	1	10	rs1649062	60309326	60128020	60375857	G	A	0.48	-0.04522	0.004651	2.399e-22	0.002	0.002	Yes	256	intronic	NA	NA
UA	Kidney	Uric acid	25	1	10	rs1658453	60309602	60128020	60375857	T	C	0.48	-0.04522	0.004651	2.399e-22	0.002	0.002	Yes	256	intronic	NA	NA
UA	Kidney	Uric acid	25	1	10	rs1649061	60309607	60128020	60375857	G	A	0.48	-0.04521	0.004651	2.455e-22	0.002	0.002	Yes	256	intronic	NA	NA
UA	Kidney	Uric acid	25	1	10	rs1649060	60310480	60128020	60375857	C	G	0.477	-0.04517	0.004652	2.692e-22	0.002	0.002	Yes	256	intronic	NA	NA
UA	Kidney	Uric acid	25	1	10	rs1658452	60311114	60128020	60375857	A	T	0.48	-0.04522	0.004651	2.399e-22	0.002	0.002	Yes	256	intronic	NA	NA
UA	Kidney	Uric acid	25	1	10	rs1658451	60311527	60128020	60375857	A	T	0.485	-0.04513	0.004649	2.754e-22	0.002	0.002	Yes	256	intronic	NA	NA
UA	Kidney	Uric acid	25	1	10	rs2114564	60314729	60128020	60375857	T	C	0.478	-0.04529	0.004652	2.089e-22	0.002	0.002	Yes	256	intronic	NA	NA
UA	Kidney	Uric acid	25	1	10	rs1658442	60318897	60128020	60375857	G	A	0.485	-0.04514	0.004649	2.754e-22	0.002	0.002	Yes	256	intronic	NA	NA
UA	Kidney	Uric acid	25	1	10	rs1649055	60320045	60128020	60375857	T	A	0.485	-0.04512	0.004649	2.818e-22	0.002	0.002	Yes	256	intronic	NA	NA
UA	Kidney	Uric acid	25	1	10	rs1623568	60320446	60128020	60375857	T	C	0.485	-0.04512	0.004649	2.818e-22	0.002	0.002	Yes	256	intronic	NA	NA
UA	Kidney	Uric acid	25	1	10	rs1621811	60320664	60128020	60375857	T	C	0.485	-0.04512	0.004649	2.818e-22	0.002	0.002	Yes	256	intronic	NA	NA
UA	Kidney	Uric acid	25	1	10	rs1649051	60321997	60128020	60375857	A	G	0.48	-0.04517	0.004651	2.692e-22	0.002	0.002	Yes	256	intronic	NA	NA
UA	Kidney	Uric acid	25	1	10	rs1658441	60323021	60128020	60375857	G	C	0.48	-0.04518	0.004651	2.63e-22	0.002	0.002	Yes	256	intronic	NA	NA
UA	Kidney	Uric acid	25	1	10	rs1658440	60323933	60128020	60375857	T	A	0.48	-0.04518	0.004651	2.63e-22	0.002	0.002	Yes	256	intronic	NA	NA
UA	Kidney	Uric acid	25	1	10	rs1649049	60324095	60128020	60375857	G	A	0.48	-0.04517	0.004651	2.692e-22	0.002	0.002	Yes	256	intronic	NA	NA
UA	Kidney	Uric acid	25	1	10	rs1649048	60324282	60128020	60375857	G	A	0.485	-0.04512	0.004649	2.818e-22	0.002	0.002	Yes	256	intronic	NA	NA
UA	Kidney	Uric acid	25	1	10	rs1658439	60325986	60128020	60375857	A	G	0.48	-0.04518	0.004651	2.63e-22	0.002	0.002	Yes	256	intronic	NA	NA
UA	Kidney	Uric acid	25	1	10	rs1649046	60326109	60128020	60375857	T	C	0.48	-0.04518	0.004651	2.63e-22	0.002	0.002	Yes	256	intronic	NA	NA
UA	Kidney	Uric acid	25	1	10	rs1658438	60326583	60128020	60375857	C	T	0.48	-0.0452	0.004651	2.512e-22	0.002	0.002	Yes	256	intronic	NA	NA
UA	Kidney	Uric acid	25	1	10	rs1119126	60254052	60128020	60375857	T	G	0.446	-0.04478	0.004674	9.55e-22	0.001	0.001	Yes	256	intergenic	NA	NA
UA	Kidney	Uric acid	25	1	10	rs7358244	60254572	60128020	60375857	G	T	0.446	-0.04482	0.004675	9.12e-22	0.001	0.001	Yes	256	intergenic	NA	NA
UA	Kidney	Uric acid	25	1	10	rs6481395	60255192	60128020	60375857	C	T	0.446	-0.04482	0.004674	8.913e-22	0.001	0.001	Yes	256	intergenic	NA	NA
UA	Kidney	Uric acid	25	1	10	rs7916615	60259252	60128020	60375857	A	T	0.446	-0.04481	0.004675	9.12e-22	0.001	0.001	Yes	256	intergenic	NA	NA
UA	Kidney	Uric acid	25	1	10	rs7917092	60259622	60128020	60375857	C	T	0.446	-0.04489	0.004675	7.943e-22	0.001	0.001	Yes	256	intergenic	NA	NA
UA	Kidney	Uric acid	25	1	10	rs7068336	60261070	60128020	60375857	C	T	0.446	-0.04482	0.004675	8.913e-22	0.001	0.001	Yes	256	intergenic	NA	NA
UA	Kidney	Uric acid	25	1	10	rs10763551	60273898	60128020	60375857	A	G	0.464	-0.04491	0.004659	5.495e-22	0.001	0.001	Yes	256	intronic	NA	NA
UA	Kidney	Uric acid	25	1	10	rs10763552	60273977	60128020	60375857	T	C	0.464	-0.04491	0.004659	5.495e-22	0.001	0.001	Yes	256	intronic	NA	NA
UA	Kidney	Uric acid	25	1	10	rs10763553	60274049	60128020	60375857	A	C	0.464	-0.04497	0.004659	4.898e-22	0.001	0.001	Yes	256	intronic	NA	NA
UA	Kidney	Uric acid	25	1	10	rs10826198	60274182	60128020	60375857	T	C	0.464	-0.0449	0.004659	5.495e-22	0.001	0.001	Yes	256	intronic	NA	NA
UA	Kidney	Uric acid	25	1	10	rs10826199	60274213	60128020	60375857	C	T	0.464	-0.0449	0.004659	5.495e-22	0.001	0.001	Yes	256	intronic	NA	NA
UA	Kidney	Uric acid	25	1	10	rs12264028	60278140	60128020	60375857	T	C	0.469	-0.04465	0.004656	8.913e-22	0.001	0.001	Yes	256	intronic	NA	NA
UA	Kidney	Uric acid	25	1	10	rs1427195	60278967	60128020	60375857	C	T	0.461	-0.04473	0.004662	8.318e-22	0.001	0.001	Yes	256	intronic	NA	NA
UA	Kidney	Uric acid	25	1	10	rs1658497	60279872	60128020	60375857	T	C	0.468	-0.04483	0.004657	6.166e-22	0.001	0.001	Yes	256	intronic	NA	NA
UA	Kidney	Uric acid	25	1	10	rs1658496	60279909	60128020	60375857	A	G	0.468	-0.04483	0.004657	6.166e-22	0.001	0.001	Yes	256	intronic	NA	NA
UA	Kidney	Uric acid	25	1	10	rs7392557	60283524	60128020	60375857	A	G	0.377	0.04627	0.004795	5.012e-22	0.001	0.001	Yes	256	intronic	NA	NA
UA	Kidney	Uric acid	25	1	10	rs7393581	60283525	60128020	60375857	T	A	0.377	0.04627	0.004795	5.012e-22	0.001	0.001	Yes	256	intronic	NA	NA
UA	Kidney	Uric acid	25	1	10	rs36147985	60286964	60128020	60375857	T	C	0.486	-0.04486	0.004649	4.898e-22	0.001	0.001	Yes	256	intronic	NA	NA
UA	Kidney	Uric acid	25	1	10	rs36151114	60286966	60128020	60375857	T	G	0.486	-0.04486	0.004649	4.898e-22	0.001	0.001	Yes	256	intronic	NA	NA
UA	Kidney	Uric acid	25	1	10	rs77582167	60286968	60128020	60375857	T	C	0.486	-0.04486	0.004649	4.898e-22	0.001	0.001	Yes	256	intronic	NA	NA
UA	Kidney	Uric acid	25	1	10	rs1649078	60293320	60128020	60375857	C	A	0.474	0.04447	0.004653	1.23e-21	0.001	0.001	Yes	256	intronic	NA	NA
UA	Kidney	Uric acid	25	1	10	rs12259990	60297574	60128020	60375857	G	A	0.453	-0.04511	0.004668	4.266e-22	0.001	0.001	Yes	256	intronic	NA	NA
UA	Kidney	Uric acid	25	1	10	rs12261597	60297662	60128020	60375857	C	T	0.453	-0.0451	0.004668	4.365e-22	0.001	0.001	Yes	256	intronic	NA	NA
UA	Kidney	Uric acid	25	1	10	rs7087528	60301294	60128020	60375857	T	A	0.441	-0.0451	0.004679	5.495e-22	0.001	0.001	Yes	256	intronic	NA	NA
UA	Kidney	Uric acid	25	1	10	rs1658457	60302716	60128020	60375857	T	C	0.475	-0.0448	0.004653	6.026e-22	0.001	0.001	Yes	256	intronic	NA	NA
UA	Kidney	Uric acid	25	1	10	rs7911971	60305160	60128020	60375857	A	G	0.434	-0.04467	0.004688	1.585e-21	0.001	0.001	Yes	256	intronic	NA	NA
UA	Kidney	Uric acid	25	1	10	rs7914888	60308558	60128020	60375857	C	T	0.442	-0.04472	0.004679	1.23e-21	0.001	0.001	Yes	256	intronic	NA	NA
UA	Kidney	Uric acid	25	1	10	rs12569559	60312711	60128020	60375857	G	T	0.438	-0.0449	0.004683	8.913e-22	0.001	0.001	Yes	256	intronic	NA	NA
UA	Kidney	Uric acid	25	1	10	rs7099881	60316211	60128020	60375857	G	A	0.435	-0.04491	0.004686	9.333e-22	0.001	0.001	Yes	256	intronic	NA	NA
UA	Kidney	Uric acid	25	1	10	rs1658436	60326910	60128020	60375857	G	A	0.476	-0.04477	0.004653	6.457e-22	0.001	0.001	Yes	256	intronic	NA	NA
UA	Kidney	Uric acid	25	1	10	rs1649045	60327047	60128020	60375857	T	C	0.479	-0.04478	0.004651	6.166e-22	0.001	0.001	Yes	256	intronic	NA	NA
UA	Kidney	Uric acid	25	1	10	rs1649044	60327298	60128020	60375857	A	C	0.477	-0.04451	0.004652	1.072e-21	0.001	0.001	Yes	256	intronic	NA	NA
UA	Kidney	Uric acid	25	1	10	rs1658435	60327527	60128020	60375857	A	G	0.48	-0.04478	0.004651	6.166e-22	0.001	0.001	Yes	256	intronic	NA	NA
UA	Kidney	Uric acid	25	1	10	rs1621227	60327734	60128020	60375857	C	G	0.474	-0.04463	0.004653	8.71e-22	0.001	0.001	Yes	256	intronic	NA	NA
UA	Kidney	Uric acid	25	1	10	rs1620404	60327830	60128020	60375857	G	A	0.474	-0.04463	0.004653	8.71e-22	0.001	0.001	Yes	256	intronic	NA	NA
UA	Kidney	Uric acid	25	1	10	rs1626606	60328088	60128020	60375857	C	T	0.474	-0.04455	0.004653	1.023e-21	0.001	0.001	Yes	256	intronic	NA	NA
UA	Kidney	Uric acid	25	1	10	rs1649043	60328209	60128020	60375857	C	T	0.475	-0.0446	0.004653	9.333e-22	0.001	0.001	Yes	256	intronic	NA	NA
UA	Kidney	Uric acid	25	1	10	rs1649042	60328663	60128020	60375857	T	C	0.474	-0.04455	0.004653	1.023e-21	0.001	0.001	Yes	256	intronic	NA	NA
UA	Kidney	Uric acid	25	1	10	rs1658434	60328756	60128020	60375857	G	C	0.475	-0.04455	0.004653	1.023e-21	0.001	0.001	Yes	256	intronic	NA	NA
UA	Kidney	Uric acid	25	1	10	rs1649041	60328782	60128020	60375857	T	C	0.474	-0.04463	0.004653	8.71e-22	0.001	0.001	Yes	256	intronic	NA	NA
UA	Kidney	Uric acid	25	1	10	rs1658432	60329069	60128020	60375857	C	G	0.474	-0.04463	0.004653	8.71e-22	0.001	0.001	Yes	256	intronic	NA	NA
UA	Kidney	Uric acid	25	1	10	rs3001717	60329125	60128020	60375857	A	G	0.475	-0.0446	0.004653	9.333e-22	0.001	0.001	Yes	256	intronic	NA	NA
UA	Kidney	Uric acid	25	1	10	rs2917949	60329166	60128020	60375857	G	A	0.474	-0.04464	0.004653	8.71e-22	0.001	0.001	Yes	256	intronic	NA	NA
UA	Kidney	Uric acid	25	1	10	rs2577392	60329183	60128020	60375857	A	G	0.474	-0.04464	0.004653	8.71e-22	0.001	0.001	Yes	256	intronic	NA	NA
UA	Kidney	Uric acid	25	1	10	rs2577391	60329186	60128020	60375857	T	C	0.475	-0.0446	0.004653	9.12e-22	0.001	0.001	Yes	256	intronic	NA	NA
UA	Kidney	Uric acid	25	1	10	rs2842083	60329230	60128020	60375857	A	C	0.474	-0.04464	0.004653	8.71e-22	0.001	0.001	Yes	256	intronic	NA	NA
UA	Kidney	Uric acid	26	1	10	rs9420438	88873814	88630374	89103335	A	C	0.494	-0.04934	0.004647	2.455e-26	0.098	0.098	Yes	26	ncRNA_exonic	NA	NA
UA	Kidney	Uric acid	26	1	10	rs9421582	88860826	88630374	89103335	A	C	0.495	0.04933	0.004647	2.512e-26	0.079	0.079	Yes	26	intronic	NA	NA
UA	Kidney	Uric acid	26	1	10	rs9420446	88880689	88630374	89103335	T	C	0.496	-0.04922	0.004647	3.311e-26	0.075	0.075	Yes	26	intronic	NA	NA
UA	Kidney	Uric acid	26	1	10	rs9421590	88881176	88630374	89103335	A	G	0.495	-0.04918	0.004647	3.548e-26	0.07	0.07	Yes	26	intronic	NA	NA
UA	Kidney	Uric acid	26	1	10	rs2484766	88875403	88630374	89103335	T	C	0.495	-0.04917	0.004647	3.631e-26	0.069	0.069	Yes	26	intronic	NA	NA
UA	Kidney	Uric acid	26	1	10	rs11202345	88908801	88630374	89103335	C	T	0.395	0.05035	0.004753	3.162e-26	0.049	0.049	Yes	26	intronic	NA	NA
UA	Kidney	Uric acid	26	1	10	rs11202347	88909385	88630374	89103335	C	T	0.395	0.05035	0.004753	3.162e-26	0.049	0.049	Yes	26	intronic	NA	NA
UA	Kidney	Uric acid	26	1	10	rs3129469	88895315	88630374	89103335	C	T	0.477	-0.04886	0.004652	8.318e-26	0.04	0.04	Yes	26	intronic	NA	NA
UA	Kidney	Uric acid	26	1	10	rs4933432	88925529	88630374	89103335	A	T	0.389	0.05036	0.004767	4.365e-26	0.037	0.037	Yes	26	intronic	NA	NA
UA	Kidney	Uric acid	26	1	10	rs9421581	88851699	88630374	89103335	A	C	0.494	0.04895	0.004647	6.166e-26	0.036	0.036	Yes	26	intronic	NA	NA
UA	Kidney	Uric acid	26	1	10	rs3129500	88915107	88630374	89103335	G	A	0.39	0.05029	0.004763	4.677e-26	0.035	0.035	Yes	26	intronic	NA	NA
UA	Kidney	Uric acid	26	1	10	rs3129473	88922846	88630374	89103335	G	C	0.39	0.05029	0.004764	4.677e-26	0.035	0.035	Yes	26	intronic	NA	NA
UA	Kidney	Uric acid	26	1	10	rs4934310	88929623	88630374	89103335	A	G	0.391	0.05022	0.004762	5.248e-26	0.032	0.032	Yes	26	intronic	NA	NA
UA	Kidney	Uric acid	26	1	10	rs4934311	88929652	88630374	89103335	A	C	0.391	0.05022	0.004762	5.248e-26	0.032	0.032	Yes	26	intronic	NA	NA
UA	Kidney	Uric acid	26	1	10	rs659494	88953694	88630374	89103335	A	T	0.356	0.05124	0.004852	4.467e-26	0.028	0.028	Yes	26	intergenic	NA	NA
UA	Kidney	Uric acid	26	1	10	rs3127756	88959701	88630374	89103335	G	A	0.36	0.05102	0.00484	5.495e-26	0.024	0.024	Yes	26	intergenic	NA	NA
UA	Kidney	Uric acid	26	1	10	rs3120410	88958729	88630374	89103335	G	A	0.36	0.05101	0.004839	5.623e-26	0.023	0.023	Yes	26	intergenic	NA	NA
UA	Kidney	Uric acid	26	1	10	rs3129430	88942570	88630374	89103335	A	G	0.359	0.05101	0.004843	6.166e-26	0.021	0.021	Yes	26	intronic	NA	NA
UA	Kidney	Uric acid	26	1	10	rs3129402	88950646	88630374	89103335	C	A	0.359	0.05102	0.004844	6.166e-26	0.021	0.021	Yes	26	UTR3	NA	NA
UA	Kidney	Uric acid	26	1	10	rs8574	88951009	88630374	89103335	G	C	0.358	0.05103	0.004846	6.31e-26	0.021	0.021	Yes	26	UTR3	NA	NA
UA	Kidney	Uric acid	26	1	10	rs3129399	88951662	88630374	89103335	G	A	0.359	0.05101	0.004843	6.166e-26	0.021	0.021	Yes	26	downstream	NA	NA
UA	Kidney	Uric acid	26	1	10	rs3127702	88935498	88630374	89103335	C	T	0.359	0.051	0.004843	6.31e-26	0.02	0.02	Yes	26	intronic	NA	NA
UA	Kidney	Uric acid	26	1	10	rs7081609	88939962	88630374	89103335	C	T	0.359	0.051	0.004843	6.31e-26	0.02	0.02	Yes	26	synonymous_variant	FAM35A	NA
UA	Kidney	Uric acid	26	1	10	rs6586063	88949045	88630374	89103335	G	A	0.358	0.05104	0.004847	6.457e-26	0.02	0.02	Yes	26	intronic	NA	NA
UA	Kidney	Uric acid	26	1	10	rs659107	88953614	88630374	89103335	G	T	0.352	0.05121	0.004865	6.607e-26	0.02	0.02	Yes	26	intergenic	NA	NA
UA	Kidney	Uric acid	26	1	10	rs6586064	88954020	88630374	89103335	A	C	0.359	0.05099	0.004844	6.457e-26	0.02	0.02	Yes	26	intergenic	NA	NA
UA	Kidney	Uric acid	27	NA	10	NA	NA	119372931	119483691	NA	NA	NA	0.0289524	0.00478778	1.47911e-09	NA	NA	No	NA	NA	NA	NA
UA	Kidney	Uric acid	28	1	11	rs76789970	9856015	9715426	9953748	T	C	0.126	0.04653	0.007006	3.09e-11	0.072	0.072	Yes	41	intronic	NA	NA
UA	Kidney	Uric acid	28	1	11	rs12575022	9855069	9715426	9953748	T	G	0.111	0.04908	0.007402	3.388e-11	0.059	0.059	Yes	41	intronic	NA	NA
UA	Kidney	Uric acid	28	1	11	rs74236242	9865366	9715426	9953748	A	G	0.126	0.04627	0.007004	3.981e-11	0.058	0.058	Yes	41	ncRNA_exonic	NA	NA
UA	Kidney	Uric acid	28	1	11	rs12361687	9890052	9715426	9953748	A	G	0.157	0.04217	0.006395	4.266e-11	0.042	0.042	Yes	41	ncRNA_intronic	NA	NA
UA	Kidney	Uric acid	28	1	11	rs12577195	9890714	9715426	9953748	T	C	0.153	0.04247	0.006456	4.786e-11	0.04	0.04	Yes	41	ncRNA_intronic	NA	NA
UA	Kidney	Uric acid	28	1	11	rs7951573	9852300	9715426	9953748	C	A	0.124	0.04605	0.007043	6.166e-11	0.035	0.035	Yes	41	intronic	NA	NA
UA	Kidney	Uric acid	28	1	11	rs10840311	9854857	9715426	9953748	T	C	0.137	0.04383	0.006766	9.333e-11	0.033	0.033	Yes	41	intronic	NA	NA
UA	Kidney	Uric acid	28	1	11	rs78776444	9879294	9715426	9953748	G	A	0.161	0.04149	0.006327	5.495e-11	0.032	0.032	Yes	41	ncRNA_intronic	NA	NA
UA	Kidney	Uric acid	28	1	11	rs77393828	9869815	9715426	9953748	C	T	0.125	0.04573	0.007033	7.943e-11	0.031	0.031	Yes	41	ncRNA_intronic	NA	NA
UA	Kidney	Uric acid	28	1	11	rs61876914	9889403	9715426	9953748	C	T	0.158	0.04154	0.006372	7.079e-11	0.028	0.028	Yes	41	ncRNA_intronic	NA	NA
UA	Kidney	Uric acid	28	1	11	rs12576762	9841963	9715426	9953748	A	G	0.123	0.04584	0.007062	8.511e-11	0.027	0.027	Yes	41	intronic	NA	NA
UA	Kidney	Uric acid	28	1	11	rs12576763	9841970	9715426	9953748	A	G	0.123	0.04584	0.007062	8.511e-11	0.027	0.027	Yes	41	intronic	NA	NA
UA	Kidney	Uric acid	28	1	11	rs12574467	9853339	9715426	9953748	A	G	0.123	0.04585	0.007062	8.511e-11	0.027	0.027	Yes	41	intronic	NA	NA
UA	Kidney	Uric acid	28	1	11	rs12574474	9853438	9715426	9953748	A	G	0.123	0.04584	0.007062	8.511e-11	0.027	0.027	Yes	41	intronic	NA	NA
UA	Kidney	Uric acid	28	1	11	rs12574508	9853777	9715426	9953748	C	G	0.123	0.04584	0.007062	8.511e-11	0.027	0.027	Yes	41	missense_variant	SBF2	Gln1216Glu
UA	Kidney	Uric acid	28	1	11	rs12578023	9854112	9715426	9953748	G	A	0.123	0.04584	0.007062	8.511e-11	0.027	0.027	Yes	41	intronic	NA	NA
UA	Kidney	Uric acid	28	1	11	rs10770067	9836114	9715426	9953748	T	A	0.143	0.04285	0.006631	1.047e-10	0.025	0.025	Yes	41	intronic	NA	NA
UA	Kidney	Uric acid	28	1	11	rs12273851	9836886	9715426	9953748	C	T	0.143	0.04285	0.006631	1.047e-10	0.025	0.025	Yes	41	intronic	NA	NA
UA	Kidney	Uric acid	28	1	11	rs12278797	9843961	9715426	9953748	T	C	0.143	0.04284	0.006631	1.047e-10	0.025	0.025	Yes	41	intronic	NA	NA
UA	Kidney	Uric acid	28	1	11	rs10743119	9845830	9715426	9953748	A	G	0.144	0.04277	0.006622	1.047e-10	0.025	0.025	Yes	41	intronic	NA	NA
UA	Kidney	Uric acid	28	1	11	rs2403221	9852475	9715426	9953748	A	G	0.145	0.04259	0.006593	1.047e-10	0.025	0.025	Yes	41	intronic	NA	NA
UA	Kidney	Uric acid	28	1	11	rs10770068	9842436	9715426	9953748	A	G	0.144	0.04273	0.006622	1.096e-10	0.024	0.024	Yes	41	intronic	NA	NA
UA	Kidney	Uric acid	28	1	11	rs360118	9846278	9715426	9953748	G	C	0.144	0.04275	0.00662	1.072e-10	0.024	0.024	Yes	41	intronic	NA	NA
UA	Kidney	Uric acid	28	1	11	rs79636735	9903076	9715426	9953748	C	T	0.155	0.04179	0.006427	7.943e-11	0.023	0.023	Yes	41	ncRNA_intronic	NA	NA
UA	Kidney	Uric acid	28	1	11	rs76536288	9893747	9715426	9953748	G	C	0.153	0.04174	0.006446	9.333e-11	0.022	0.022	Yes	41	ncRNA_intronic	NA	NA
UA	Kidney	Uric acid	28	1	11	rs75707394	9896758	9715426	9953748	C	G	0.154	0.04167	0.006444	1e-10	0.021	0.021	Yes	41	ncRNA_intronic	NA	NA
UA	Kidney	Uric acid	28	1	11	rs78057236	9897521	9715426	9953748	T	C	0.153	0.04172	0.006451	1e-10	0.021	0.021	Yes	41	ncRNA_intronic	NA	NA
UA	Kidney	Uric acid	28	1	11	rs2403222	9852490	9715426	9953748	T	C	0.145	0.04242	0.006603	1.318e-10	0.02	0.02	Yes	41	intronic	NA	NA
UA	Kidney	Uric acid	28	1	11	rs7108907	9871113	9715426	9953748	C	T	0.134	0.04385	0.006821	1.288e-10	0.019	0.019	Yes	41	ncRNA_intronic	NA	NA
UA	Kidney	Uric acid	28	1	11	rs112155487	9872637	9715426	9953748	C	T	0.125	0.04442	0.007018	2.455e-10	0.012	0.012	Yes	41	ncRNA_intronic	NA	NA
UA	Kidney	Uric acid	28	1	11	rs958875	9857326	9715426	9953748	T	C	0.133	0.04332	0.006834	2.291e-10	0.011	0.011	Yes	41	intronic	NA	NA
UA	Kidney	Uric acid	28	1	11	rs12574461	9866394	9715426	9953748	C	T	0.133	0.04329	0.006836	2.399e-10	0.011	0.011	Yes	41	ncRNA_intronic	NA	NA
UA	Kidney	Uric acid	28	1	11	rs12577960	9868141	9715426	9953748	T	C	0.133	0.04318	0.006842	2.754e-10	0.01	0.01	Yes	41	ncRNA_intronic	NA	NA
UA	Kidney	Uric acid	28	1	11	rs10500712	9902797	9715426	9953748	A	G	0.162	0.04004	0.006301	2.089e-10	0.01	0.01	Yes	41	ncRNA_intronic	NA	NA
UA	Kidney	Uric acid	28	1	11	rs11601110	9836299	9715426	9953748	C	T	0.15	0.04079	0.0065	3.467e-10	0.008	0.008	Yes	41	intronic	NA	NA
UA	Kidney	Uric acid	28	1	11	rs7937716	9838235	9715426	9953748	G	A	0.15	0.04081	0.0065	3.388e-10	0.008	0.008	Yes	41	intronic	NA	NA
UA	Kidney	Uric acid	28	1	11	rs146998504	9839583	9715426	9953748	G	C	0.131	0.0434	0.006893	3.09e-10	0.008	0.008	Yes	41	intronic	NA	NA
UA	Kidney	Uric acid	28	1	11	rs17268414	9839856	9715426	9953748	C	A	0.15	0.04085	0.0065	3.311e-10	0.008	0.008	Yes	41	intronic	NA	NA
UA	Kidney	Uric acid	28	1	11	rs12574765	9854651	9715426	9953748	C	G	0.131	0.04336	0.006893	3.162e-10	0.008	0.008	Yes	41	intronic	NA	NA
UA	Kidney	Uric acid	28	1	11	rs7948674	9855068	9715426	9953748	T	C	0.14	0.0417	0.0067	4.786e-10	0.006	0.006	Yes	41	intronic	NA	NA
UA	Kidney	Uric acid	28	1	11	rs11042512	9872697	9715426	9953748	A	C	0.134	0.04188	0.006814	7.943e-10	0.005	0.005	Yes	41	ncRNA_intronic	NA	NA
UA	Kidney	Uric acid	29	NA	11	NA	NA	15536352	15741485	NA	NA	NA	-0.022022	0.00396728	2.81838e-08	NA	NA	No	NA	NA	NA	NA
UA	Kidney	Uric acid	30	1	11	rs963837	30749090	29751849	31745776	C	T	0.391	-0.04802	0.004762	6.607e-24	1	1	Yes	1	intergenic	NA	NA
UA	Kidney	Uric acid	31	1	11	rs3802930	64762059	63228217	65457077	T	C	0.008	-0.1788	0.02667	2.042e-11	0.734	0.734	Yes	2	intronic	NA	NA
UA	Kidney	Uric acid	31	1	11	rs142594730	64768929	63228217	65457077	C	G	0.008	-0.1725	0.02623	4.786e-11	0.266	0.266	Yes	2	intergenic	NA	NA
UA	Kidney	Uric acid	31	2	11	rs79226484	64357208	63228217	65457077	G	A	0.045	-0.09556	0.01125	1.95e-17	0.973	0.973	Yes	2	upstream	NA	NA
UA	Kidney	Uric acid	31	2	11	rs75868990	64455981	63228217	65457077	C	G	0.028	-0.1102	0.01397	3.09e-15	0.023	0.023	Yes	2	intronic	NA	NA
UA	Kidney	Uric acid	31	3	11	rs183077126	64474784	63228217	65457077	A	G	0.016	0.1866	0.01851	6.761e-24	0.587	0.587	Yes	8	intronic	NA	NA
UA	Kidney	Uric acid	31	3	11	rs79919348	64391588	63228217	65457077	T	G	0.018	0.1715	0.01733	4.365e-23	0.146	0.146	Yes	8	intronic	NA	NA
UA	Kidney	Uric acid	31	3	11	rs78051865	64456357	63228217	65457077	A	C	0.02	0.1648	0.01673	6.761e-23	0.074	0.074	Yes	8	intronic	NA	NA
UA	Kidney	Uric acid	31	3	11	rs58812284	64449592	63228217	65457077	T	A	0.02	0.1626	0.01655	8.511e-23	0.049	0.049	Yes	8	intronic	NA	NA
UA	Kidney	Uric acid	31	3	11	rs80103022	64413855	63228217	65457077	T	C	0.02	0.1627	0.01658	1.023e-22	0.045	0.045	Yes	8	intronic	NA	NA
UA	Kidney	Uric acid	31	3	11	rs76283828	64422055	63228217	65457077	C	G	0.02	0.1627	0.01658	1.023e-22	0.045	0.045	Yes	8	ncRNA_intronic	NA	NA
UA	Kidney	Uric acid	31	3	11	rs143866387	64353124	63228217	65457077	A	G	0.023	0.1508	0.01542	1.413e-22	0.031	0.031	Yes	8	intergenic	NA	NA
UA	Kidney	Uric acid	31	3	11	rs71581748	64356942	63228217	65457077	T	C	0.023	0.1496	0.0154	2.692e-22	0.017	0.017	Yes	8	intergenic	NA	NA
UA	Kidney	Uric acid	32	NA	11	NA	NA	65695386	65795386	NA	NA	NA	-0.0256506	0.00441249	6.16595e-09	NA	NA	No	NA	NA	NA	NA
UA	Kidney	Uric acid	33	1	12	rs1169288	121416650	121280544	121454622	C	A	0.39	-0.03059	0.004764	1.349e-10	0.907	0.907	Yes	27	missense_variant	HNF1A	Ile27Leu
UA	Kidney	Uric acid	33	1	12	rs148608463	121413027	121280544	121454622	A	G	0.396	-0.02594	0.004752	4.786e-08	0.014	0.014	Yes	27	ncRNA_intronic	NA	NA
UA	Kidney	Uric acid	33	1	12	rs142632970	121413345	121280544	121454622	G	A	0.395	-0.02553	0.004753	7.762e-08	0.009	0.009	Yes	27	ncRNA_intronic	NA	NA
UA	Kidney	Uric acid	33	1	12	rs2255531	121414915	121280544	121454622	A	G	0.396	-0.02537	0.004751	9.333e-08	0.008	0.008	Yes	27	ncRNA_intronic	NA	NA
UA	Kidney	Uric acid	33	1	12	rs1169289	121416622	121280544	121454622	G	C	0.375	-0.02565	0.0048	9.12e-08	0.008	0.008	Yes	27	synonymous_variant	HNF1A	NA
UA	Kidney	Uric acid	33	1	12	rs2251468	121405126	121280544	121454622	C	A	0.401	-0.02486	0.00474	1.585e-07	0.005	0.005	Yes	27	intergenic	NA	NA
UA	Kidney	Uric acid	33	1	12	rs10774579	121405210	121280544	121454622	T	C	0.403	-0.02476	0.004737	1.738e-07	0.004	0.004	Yes	27	intergenic	NA	NA
UA	Kidney	Uric acid	33	1	12	rs2393792	121406293	121280544	121454622	G	A	0.404	-0.02466	0.004735	1.905e-07	0.004	0.004	Yes	27	downstream	NA	NA
UA	Kidney	Uric acid	33	1	12	rs2243616	121406370	121280544	121454622	G	T	0.401	-0.02481	0.004741	1.66e-07	0.004	0.004	Yes	27	downstream	NA	NA
UA	Kidney	Uric acid	33	1	12	rs7953249	121403724	121280544	121454622	G	A	0.446	-0.02422	0.004675	2.188e-07	0.003	0.003	Yes	27	intergenic	NA	NA
UA	Kidney	Uric acid	33	1	12	rs2650000	121388962	121280544	121454622	A	C	0.451	-0.02392	0.004669	3.02e-07	0.002	0.002	Yes	27	intergenic	NA	NA
UA	Kidney	Uric acid	33	1	12	rs7971750	121390808	121280544	121454622	T	C	0.384	0.02822	0.004779	3.467e-09	0.002	0.002	Yes	27	intergenic	NA	NA
UA	Kidney	Uric acid	33	1	12	rs10774578	121392886	121280544	121454622	A	G	0.384	0.0282	0.004779	3.548e-09	0.002	0.002	Yes	27	intergenic	NA	NA
UA	Kidney	Uric acid	33	1	12	rs6489786	121397875	121280544	121454622	A	G	0.438	-0.02401	0.004684	2.951e-07	0.002	0.002	Yes	27	intergenic	NA	NA
UA	Kidney	Uric acid	33	1	12	rs7305618	121402932	121280544	121454622	C	T	0.447	-0.02404	0.004673	2.692e-07	0.002	0.002	Yes	27	intergenic	NA	NA
UA	Kidney	Uric acid	33	1	12	rs7135337	121404155	121280544	121454622	A	C	0.446	-0.024	0.004674	2.818e-07	0.002	0.002	Yes	27	intergenic	NA	NA
UA	Kidney	Uric acid	33	1	12	rs1920792	121404584	121280544	121454622	T	C	0.448	-0.02377	0.004672	3.631e-07	0.002	0.002	Yes	27	intergenic	NA	NA
UA	Kidney	Uric acid	33	1	12	rs2464190	121415390	121280544	121454622	C	T	0.428	-0.02378	0.004696	4.074e-07	0.002	0.002	Yes	27	ncRNA_intronic	NA	NA
UA	Kidney	Uric acid	33	1	12	rs11065359	121386122	121280544	121454622	G	A	0.462	-0.02354	0.00466	4.365e-07	0.001	0.001	Yes	27	intergenic	NA	NA
UA	Kidney	Uric acid	33	1	12	rs2178463	121389721	121280544	121454622	A	G	0.462	-0.02354	0.00466	4.365e-07	0.001	0.001	Yes	27	intergenic	NA	NA
UA	Kidney	Uric acid	33	1	12	rs2701194	121390078	121280544	121454622	A	G	0.463	-0.02353	0.00466	4.467e-07	0.001	0.001	Yes	27	intergenic	NA	NA
UA	Kidney	Uric acid	33	1	12	rs2701175	121391671	121280544	121454622	C	A	0.461	-0.02355	0.004662	4.365e-07	0.001	0.001	Yes	27	intergenic	NA	NA
UA	Kidney	Uric acid	33	1	12	rs11065365	121392040	121280544	121454622	G	A	0.464	-0.02356	0.004659	4.266e-07	0.001	0.001	Yes	27	intergenic	NA	NA
UA	Kidney	Uric acid	33	1	12	rs7970171	121395470	121280544	121454622	T	C	0.395	0.0277	0.004753	5.623e-09	0.001	0.001	Yes	27	intergenic	NA	NA
UA	Kidney	Uric acid	33	1	12	rs7954039	121398654	121280544	121454622	A	C	0.444	-0.0234	0.004676	5.623e-07	0.001	0.001	Yes	27	intergenic	NA	NA
UA	Kidney	Uric acid	33	1	12	rs7954331	121398657	121280544	121454622	G	T	0.444	-0.0234	0.004676	5.623e-07	0.001	0.001	Yes	27	intergenic	NA	NA
UA	Kidney	Uric acid	33	1	12	rs2244608	121416988	121280544	121454622	G	A	0.402	-0.02359	0.00474	6.457e-07	0.001	0.001	Yes	27	ncRNA_intronic	NA	NA
UA	Kidney	Uric acid	34	1	12	rs61952902	122505386	122383836	122630285	A	G	0.45	-0.02609	0.004671	2.291e-08	0.023	0.023	Yes	138	intergenic	NA	NA
UA	Kidney	Uric acid	34	1	12	rs28530689	122500748	122383836	122630285	A	C	0.453	0.02623	0.004668	1.905e-08	0.021	0.021	Yes	138	downstream	NA	NA
UA	Kidney	Uric acid	34	1	12	rs61952904	122507507	122383836	122630285	C	T	0.443	-0.02592	0.004677	3.02e-08	0.018	0.018	Yes	138	intergenic	NA	NA
UA	Kidney	Uric acid	34	1	12	rs34123446	122511238	122383836	122630285	G	A	0.434	-0.02589	0.004688	3.311e-08	0.017	0.017	Yes	138	intergenic	NA	NA
UA	Kidney	Uric acid	34	1	12	rs35764187	122505652	122383836	122630285	T	G	0.433	-0.0259	0.00469	3.311e-08	0.016	0.016	Yes	138	intergenic	NA	NA
UA	Kidney	Uric acid	34	1	12	rs7312210	122629864	122383836	122630285	G	A	0.476	0.02566	0.004652	3.467e-08	0.014	0.014	Yes	138	UTR3	NA	NA
UA	Kidney	Uric acid	34	1	12	rs35676267	122514474	122383836	122630285	C	G	0.446	-0.02564	0.004674	4.169e-08	0.013	0.013	Yes	138	intergenic	NA	NA
UA	Kidney	Uric acid	34	1	12	rs4758685	122626842	122383836	122630285	A	G	0.478	0.0256	0.004651	3.715e-08	0.013	0.013	Yes	138	UTR3	NA	NA
UA	Kidney	Uric acid	34	1	12	rs34974633	122503444	122383836	122630285	A	G	0.441	-0.02554	0.004679	4.786e-08	0.012	0.012	Yes	138	ncRNA_exonic	NA	NA
UA	Kidney	Uric acid	34	1	12	rs34047484	122507928	122383836	122630285	A	G	0.431	-0.02558	0.004692	5.012e-08	0.012	0.012	Yes	138	intergenic	NA	NA
UA	Kidney	Uric acid	34	1	12	rs34532891	122503377	122383836	122630285	T	C	0.435	-0.0255	0.004687	5.37e-08	0.011	0.011	Yes	138	ncRNA_exonic	NA	NA
UA	Kidney	Uric acid	34	1	12	rs28580546	122600083	122383836	122630285	C	G	0.475	-0.02536	0.004653	5.012e-08	0.011	0.011	Yes	138	intronic	NA	NA
UA	Kidney	Uric acid	34	1	12	rs28537480	122605846	122383836	122630285	C	T	0.474	-0.02534	0.004653	5.129e-08	0.011	0.011	Yes	138	intronic	NA	NA
UA	Kidney	Uric acid	34	1	12	rs11057654	122608636	122383836	122630285	G	A	0.474	-0.02535	0.004653	5.129e-08	0.011	0.011	Yes	138	intronic	NA	NA
UA	Kidney	Uric acid	34	1	12	rs35249105	122507810	122383836	122630285	G	A	0.418	-0.02553	0.004711	6.026e-08	0.01	0.01	Yes	138	intergenic	NA	NA
UA	Kidney	Uric acid	34	1	12	rs114855183	122606596	122383836	122630285	G	A	0.471	-0.02524	0.004655	5.888e-08	0.01	0.01	Yes	138	intronic	NA	NA
UA	Kidney	Uric acid	34	1	12	rs1047796	122628219	122383836	122630285	C	T	0.48	0.02534	0.004651	5.012e-08	0.01	0.01	Yes	138	UTR3	NA	NA
UA	Kidney	Uric acid	34	1	12	rs1047813	122628516	122383836	122630285	T	A	0.466	0.02537	0.004658	5.129e-08	0.01	0.01	Yes	138	UTR3	NA	NA
UA	Kidney	Uric acid	34	1	12	rs36079122	122504220	122383836	122630285	C	T	0.443	-0.02518	0.004678	7.244e-08	0.009	0.009	Yes	138	downstream	NA	NA
UA	Kidney	Uric acid	34	1	12	rs61952923	122521477	122383836	122630285	C	T	0.451	-0.02522	0.00467	6.607e-08	0.009	0.009	Yes	138	intronic	NA	NA
UA	Kidney	Uric acid	34	1	12	rs146154021	122522921	122383836	122630285	C	T	0.451	-0.02523	0.00467	6.607e-08	0.009	0.009	Yes	138	intronic	NA	NA
UA	Kidney	Uric acid	34	1	12	rs28652632	122590465	122383836	122630285	T	G	0.468	-0.02521	0.004656	6.166e-08	0.009	0.009	Yes	138	intronic	NA	NA
UA	Kidney	Uric acid	34	1	12	rs28503672	122591301	122383836	122630285	A	T	0.468	-0.02521	0.004656	6.166e-08	0.009	0.009	Yes	138	intronic	NA	NA
UA	Kidney	Uric acid	34	1	12	rs4758654	122615515	122383836	122630285	C	G	0.487	-0.02514	0.004649	6.457e-08	0.009	0.009	Yes	138	intronic	NA	NA
UA	Kidney	Uric acid	34	1	12	rs4758686	122623000	122383836	122630285	T	C	0.497	-0.02516	0.004647	6.166e-08	0.009	0.009	Yes	138	synonymous_variant	MLXIP	NA
UA	Kidney	Uric acid	34	1	12	rs148015593	122523668	122383836	122630285	G	T	0.458	-0.02505	0.004664	7.762e-08	0.008	0.008	Yes	138	intronic	NA	NA
UA	Kidney	Uric acid	34	1	12	rs144957720	122580829	122383836	122630285	G	A	0.481	-0.02504	0.00465	7.244e-08	0.008	0.008	Yes	138	intronic	NA	NA
UA	Kidney	Uric acid	34	1	12	rs28545660	122598345	122383836	122630285	T	C	0.461	-0.02508	0.004661	7.413e-08	0.008	0.008	Yes	138	intronic	NA	NA
UA	Kidney	Uric acid	34	1	12	rs28639626	122599042	122383836	122630285	C	T	0.467	-0.02504	0.004657	7.586e-08	0.008	0.008	Yes	138	intronic	NA	NA
UA	Kidney	Uric acid	34	1	12	rs28649184	122599259	122383836	122630285	G	T	0.467	-0.02504	0.004657	7.586e-08	0.008	0.008	Yes	138	intronic	NA	NA
UA	Kidney	Uric acid	34	1	12	rs11609875	122608502	122383836	122630285	C	T	0.474	-0.02512	0.004653	6.761e-08	0.008	0.008	Yes	138	intronic	NA	NA
UA	Kidney	Uric acid	34	1	12	rs4758653	122624350	122383836	122630285	A	G	0.48	0.02513	0.004651	6.457e-08	0.008	0.008	Yes	138	intronic	NA	NA
UA	Kidney	Uric acid	34	1	12	rs7962500	122625097	122383836	122630285	T	C	0.48	0.02513	0.004651	6.457e-08	0.008	0.008	Yes	138	intronic	NA	NA
UA	Kidney	Uric acid	34	1	12	rs7975001	122625774	122383836	122630285	G	T	0.48	0.02513	0.004651	6.457e-08	0.008	0.008	Yes	138	intronic	NA	NA
UA	Kidney	Uric acid	34	1	12	rs10840645	122483836	122383836	122630285	C	A	0.358	-0.02535	0.004845	1.698e-07	0.007	0.007	Yes	138	intronic	NA	NA
UA	Kidney	Uric acid	34	1	12	rs36163299	122528275	122383836	122630285	C	T	0.461	-0.02492	0.004661	8.913e-08	0.007	0.007	Yes	138	intronic	NA	NA
UA	Kidney	Uric acid	34	1	12	rs36145332	122528325	122383836	122630285	C	A	0.461	-0.02492	0.004661	8.913e-08	0.007	0.007	Yes	138	intronic	NA	NA
UA	Kidney	Uric acid	34	1	12	rs146055085	122530013	122383836	122630285	T	C	0.467	-0.02489	0.004657	9.12e-08	0.007	0.007	Yes	138	intronic	NA	NA
UA	Kidney	Uric acid	34	1	12	rs36165342	122530256	122383836	122630285	C	T	0.467	-0.02489	0.004657	9.12e-08	0.007	0.007	Yes	138	intronic	NA	NA
UA	Kidney	Uric acid	34	1	12	rs28517281	122593310	122383836	122630285	C	G	0.468	-0.025	0.004656	7.943e-08	0.007	0.007	Yes	138	intronic	NA	NA
UA	Kidney	Uric acid	34	1	12	rs28605425	122596148	122383836	122630285	T	C	0.464	-0.02499	0.004659	8.128e-08	0.007	0.007	Yes	138	intronic	NA	NA
UA	Kidney	Uric acid	34	1	12	rs28739522	122599834	122383836	122630285	A	C	0.474	-0.02492	0.004653	8.511e-08	0.007	0.007	Yes	138	intronic	NA	NA
UA	Kidney	Uric acid	34	1	12	rs28464252	122599856	122383836	122630285	C	T	0.474	-0.02492	0.004653	8.511e-08	0.007	0.007	Yes	138	intronic	NA	NA
UA	Kidney	Uric acid	34	1	12	rs28707337	122600134	122383836	122630285	C	T	0.474	-0.02492	0.004653	8.511e-08	0.007	0.007	Yes	138	intronic	NA	NA
UA	Kidney	Uric acid	34	1	12	rs28613772	122600513	122383836	122630285	G	A	0.474	-0.02495	0.004654	8.318e-08	0.007	0.007	Yes	138	intronic	NA	NA
UA	Kidney	Uric acid	34	1	12	rs28529535	122600803	122383836	122630285	T	A	0.474	-0.02493	0.004653	8.511e-08	0.007	0.007	Yes	138	intronic	NA	NA
UA	Kidney	Uric acid	34	1	12	rs28626850	122600968	122383836	122630285	A	T	0.474	-0.02493	0.004653	8.511e-08	0.007	0.007	Yes	138	intronic	NA	NA
UA	Kidney	Uric acid	34	1	12	rs28737311	122601289	122383836	122630285	G	A	0.478	-0.02492	0.004651	8.511e-08	0.007	0.007	Yes	138	intronic	NA	NA
UA	Kidney	Uric acid	34	1	12	rs28642975	122602305	122383836	122630285	A	G	0.472	-0.0249	0.004654	8.71e-08	0.007	0.007	Yes	138	intronic	NA	NA
UA	Kidney	Uric acid	34	1	12	rs28478717	122602939	122383836	122630285	A	T	0.478	-0.02492	0.004651	8.511e-08	0.007	0.007	Yes	138	intronic	NA	NA
UA	Kidney	Uric acid	34	1	12	rs28607028	122603123	122383836	122630285	G	A	0.478	-0.02492	0.004651	8.511e-08	0.007	0.007	Yes	138	intronic	NA	NA
UA	Kidney	Uric acid	34	1	12	rs28631172	122603326	122383836	122630285	T	C	0.478	-0.02492	0.004651	8.511e-08	0.007	0.007	Yes	138	intronic	NA	NA
UA	Kidney	Uric acid	34	1	12	rs28453771	122603479	122383836	122630285	T	C	0.478	-0.02492	0.004651	8.511e-08	0.007	0.007	Yes	138	intronic	NA	NA
UA	Kidney	Uric acid	34	1	12	rs28506952	122603581	122383836	122630285	T	C	0.478	-0.02492	0.004651	8.511e-08	0.007	0.007	Yes	138	intronic	NA	NA
UA	Kidney	Uric acid	34	1	12	rs28591322	122603862	122383836	122630285	A	G	0.478	-0.02492	0.004651	8.511e-08	0.007	0.007	Yes	138	intronic	NA	NA
UA	Kidney	Uric acid	34	1	12	rs28699616	122604112	122383836	122630285	A	G	0.478	-0.02491	0.004651	8.511e-08	0.007	0.007	Yes	138	intronic	NA	NA
UA	Kidney	Uric acid	34	1	12	rs28401575	122604160	122383836	122630285	C	G	0.478	-0.02491	0.004651	8.511e-08	0.007	0.007	Yes	138	intronic	NA	NA
UA	Kidney	Uric acid	34	1	12	rs28498376	122604233	122383836	122630285	C	T	0.478	-0.02491	0.004651	8.511e-08	0.007	0.007	Yes	138	intronic	NA	NA
UA	Kidney	Uric acid	34	1	12	rs28410367	122605704	122383836	122630285	G	A	0.474	-0.02492	0.004653	8.511e-08	0.007	0.007	Yes	138	intronic	NA	NA
UA	Kidney	Uric acid	34	1	12	rs28478366	122606662	122383836	122630285	A	G	0.474	-0.02492	0.004653	8.511e-08	0.007	0.007	Yes	138	intronic	NA	NA
UA	Kidney	Uric acid	34	1	12	rs28683032	122606759	122383836	122630285	G	A	0.474	-0.02492	0.004653	8.511e-08	0.007	0.007	Yes	138	intronic	NA	NA
UA	Kidney	Uric acid	34	1	12	rs11059094	122606837	122383836	122630285	T	C	0.474	-0.02492	0.004653	8.511e-08	0.007	0.007	Yes	138	intronic	NA	NA
UA	Kidney	Uric acid	34	1	12	rs11061156	122607182	122383836	122630285	G	A	0.474	-0.02492	0.004653	8.511e-08	0.007	0.007	Yes	138	intronic	NA	NA
UA	Kidney	Uric acid	34	1	12	rs11057184	122607381	122383836	122630285	G	A	0.465	-0.02495	0.004658	8.511e-08	0.007	0.007	Yes	138	intronic	NA	NA
UA	Kidney	Uric acid	34	1	12	rs12366611	122607487	122383836	122630285	A	G	0.474	-0.02492	0.004653	8.511e-08	0.007	0.007	Yes	138	intronic	NA	NA
UA	Kidney	Uric acid	34	1	12	rs10773037	122607916	122383836	122630285	G	C	0.474	-0.02492	0.004653	8.511e-08	0.007	0.007	Yes	138	intronic	NA	NA
UA	Kidney	Uric acid	34	1	12	rs11608788	122608155	122383836	122630285	A	G	0.473	-0.02494	0.004654	8.318e-08	0.007	0.007	Yes	138	intronic	NA	NA
UA	Kidney	Uric acid	34	1	12	rs7487292	122614387	122383836	122630285	G	T	0.424	-0.02529	0.004701	7.413e-08	0.007	0.007	Yes	138	intronic	NA	NA
UA	Kidney	Uric acid	34	1	12	rs11061602	122615964	122383836	122630285	T	G	0.495	0.02498	0.004647	7.586e-08	0.007	0.007	Yes	138	intronic	NA	NA
UA	Kidney	Uric acid	34	1	12	rs4758687	122616286	122383836	122630285	A	G	0.494	0.02501	0.004647	7.413e-08	0.007	0.007	Yes	138	intronic	NA	NA
UA	Kidney	Uric acid	34	1	12	rs7955571	122616759	122383836	122630285	A	G	0.495	0.02499	0.004647	7.586e-08	0.007	0.007	Yes	138	intronic	NA	NA
UA	Kidney	Uric acid	34	1	12	rs7955575	122616766	122383836	122630285	A	G	0.495	0.02499	0.004647	7.586e-08	0.007	0.007	Yes	138	intronic	NA	NA
UA	Kidney	Uric acid	34	1	12	rs10846525	122618966	122383836	122630285	C	T	0.495	0.02501	0.004647	7.413e-08	0.007	0.007	Yes	138	intronic	NA	NA
UA	Kidney	Uric acid	34	1	12	rs7964148	122619261	122383836	122630285	T	G	0.495	0.02504	0.004647	7.079e-08	0.007	0.007	Yes	138	intronic	NA	NA
UA	Kidney	Uric acid	34	1	12	rs7488857	122625212	122383836	122630285	G	A	0.492	0.02498	0.004648	7.762e-08	0.007	0.007	Yes	138	intronic	NA	NA
UA	Kidney	Uric acid	34	1	12	rs7953704	122625992	122383836	122630285	G	A	0.5	0.02497	0.004647	7.762e-08	0.007	0.007	Yes	138	intronic	NA	NA
UA	Kidney	Uric acid	34	1	12	rs3809117	122630285	122383836	122630285	A	G	0.481	-0.02498	0.004651	7.762e-08	0.007	0.007	Yes	138	UTR3	NA	NA
UA	Kidney	Uric acid	34	1	12	rs139779037	122522165	122383836	122630285	T	C	0.444	-0.02487	0.004677	1.047e-07	0.006	0.006	Yes	138	intronic	NA	NA
UA	Kidney	Uric acid	34	1	12	rs142385170	122522707	122383836	122630285	A	G	0.443	-0.02495	0.004678	9.55e-08	0.006	0.006	Yes	138	intronic	NA	NA
UA	Kidney	Uric acid	34	1	12	rs145806363	122581322	122383836	122630285	A	G	0.468	-0.02485	0.004656	9.333e-08	0.006	0.006	Yes	138	intronic	NA	NA
UA	Kidney	Uric acid	34	1	12	rs147786161	122583781	122383836	122630285	G	A	0.414	-0.02515	0.004717	9.772e-08	0.006	0.006	Yes	138	intronic	NA	NA
UA	Kidney	Uric acid	34	1	12	rs36128516	122587677	122383836	122630285	G	A	0.467	-0.02481	0.004657	1e-07	0.006	0.006	Yes	138	intronic	NA	NA
UA	Kidney	Uric acid	34	1	12	rs146843808	122587793	122383836	122630285	A	G	0.467	-0.02485	0.004657	9.55e-08	0.006	0.006	Yes	138	intronic	NA	NA
UA	Kidney	Uric acid	34	1	12	rs36196918	122589056	122383836	122630285	C	G	0.467	-0.02481	0.004657	1e-07	0.006	0.006	Yes	138	intronic	NA	NA
UA	Kidney	Uric acid	34	1	12	rs36157560	122589354	122383836	122630285	T	C	0.467	-0.02481	0.004657	1e-07	0.006	0.006	Yes	138	intronic	NA	NA
UA	Kidney	Uric acid	34	1	12	rs28414202	122590563	122383836	122630285	C	T	0.467	-0.02481	0.004657	1e-07	0.006	0.006	Yes	138	intronic	NA	NA
UA	Kidney	Uric acid	34	1	12	rs28461580	122605204	122383836	122630285	G	A	0.475	-0.02482	0.004653	9.55e-08	0.006	0.006	Yes	138	intronic	NA	NA
UA	Kidney	Uric acid	34	1	12	rs11060477	122607063	122383836	122630285	G	A	0.47	-0.02485	0.004655	9.333e-08	0.006	0.006	Yes	138	intronic	NA	NA
UA	Kidney	Uric acid	34	1	12	rs11608792	122608209	122383836	122630285	A	G	0.47	-0.02485	0.004655	9.333e-08	0.006	0.006	Yes	138	intronic	NA	NA
UA	Kidney	Uric acid	34	1	12	rs4758691	122610019	122383836	122630285	A	C	0.478	-0.02471	0.004652	1.072e-07	0.006	0.006	Yes	138	intronic	NA	NA
UA	Kidney	Uric acid	34	1	12	rs4758690	122610909	122383836	122630285	A	G	0.482	-0.0248	0.00465	9.772e-08	0.006	0.006	Yes	138	intronic	NA	NA
UA	Kidney	Uric acid	34	1	12	rs7485421	122611099	122383836	122630285	T	C	0.479	-0.0248	0.004651	9.772e-08	0.006	0.006	Yes	138	intronic	NA	NA
UA	Kidney	Uric acid	34	1	12	rs7485054	122611100	122383836	122630285	G	A	0.482	-0.02481	0.00465	9.55e-08	0.006	0.006	Yes	138	intronic	NA	NA
UA	Kidney	Uric acid	34	1	12	rs7485447	122611200	122383836	122630285	T	G	0.482	-0.02476	0.00465	1.023e-07	0.006	0.006	Yes	138	intronic	NA	NA
UA	Kidney	Uric acid	34	1	12	rs564132995	122611600	122383836	122630285	T	C	0.482	-0.0248	0.00465	9.55e-08	0.006	0.006	Yes	138	intronic	NA	NA
UA	Kidney	Uric acid	34	1	12	rs10744335	122612146	122383836	122630285	C	T	0.482	-0.0248	0.00465	9.772e-08	0.006	0.006	Yes	138	intronic	NA	NA
UA	Kidney	Uric acid	34	1	12	rs7488393	122612325	122383836	122630285	A	G	0.479	-0.02471	0.004651	1.096e-07	0.006	0.006	Yes	138	intronic	NA	NA
UA	Kidney	Uric acid	34	1	12	rs7486198	122612350	122383836	122630285	T	G	0.482	-0.0248	0.00465	9.772e-08	0.006	0.006	Yes	138	intronic	NA	NA
UA	Kidney	Uric acid	34	1	12	rs7484733	122612598	122383836	122630285	C	T	0.482	-0.0248	0.00465	9.772e-08	0.006	0.006	Yes	138	intronic	NA	NA
UA	Kidney	Uric acid	34	1	12	rs6489238	122612635	122383836	122630285	A	G	0.482	-0.0248	0.00465	9.772e-08	0.006	0.006	Yes	138	intronic	NA	NA
UA	Kidney	Uric acid	34	1	12	rs6489242	122613278	122383836	122630285	T	C	0.482	-0.0248	0.00465	9.772e-08	0.006	0.006	Yes	138	intronic	NA	NA
UA	Kidney	Uric acid	34	1	12	rs6489244	122613540	122383836	122630285	C	T	0.478	-0.02471	0.004651	1.096e-07	0.006	0.006	Yes	138	intronic	NA	NA
UA	Kidney	Uric acid	34	1	12	rs7488268	122614909	122383836	122630285	T	A	0.487	-0.02482	0.004649	9.333e-08	0.006	0.006	Yes	138	intronic	NA	NA
UA	Kidney	Uric acid	34	1	12	rs4758688	122616099	122383836	122630285	T	C	0.496	0.02486	0.004647	8.913e-08	0.006	0.006	Yes	138	intronic	NA	NA
UA	Kidney	Uric acid	34	1	12	rs7967127	122619397	122383836	122630285	C	T	0.496	-0.02488	0.004647	8.71e-08	0.006	0.006	Yes	138	intronic	NA	NA
UA	Kidney	Uric acid	34	1	12	rs1880030	122484540	122383836	122630285	A	G	0.401	-0.02455	0.00474	2.239e-07	0.005	0.005	Yes	138	intronic	NA	NA
UA	Kidney	Uric acid	34	1	12	rs12812519	122487280	122383836	122630285	T	A	0.412	-0.02439	0.00472	2.399e-07	0.005	0.005	Yes	138	intronic	NA	NA
UA	Kidney	Uric acid	34	1	12	rs145378846	122522611	122383836	122630285	T	C	0.436	-0.02479	0.004686	1.202e-07	0.005	0.005	Yes	138	intronic	NA	NA
UA	Kidney	Uric acid	34	1	12	rs143116451	122523850	122383836	122630285	A	C	0.436	-0.02465	0.004686	1.445e-07	0.005	0.005	Yes	138	intronic	NA	NA
UA	Kidney	Uric acid	34	1	12	rs36139084	122524869	122383836	122630285	G	A	0.423	-0.02483	0.004703	1.288e-07	0.005	0.005	Yes	138	intronic	NA	NA
UA	Kidney	Uric acid	34	1	12	rs36158849	122526287	122383836	122630285	A	T	0.46	-0.02455	0.004662	1.38e-07	0.005	0.005	Yes	138	intronic	NA	NA
UA	Kidney	Uric acid	34	1	12	rs36189777	122528200	122383836	122630285	C	G	0.459	-0.02454	0.004662	1.413e-07	0.005	0.005	Yes	138	intronic	NA	NA
UA	Kidney	Uric acid	34	1	12	rs36127386	122529383	122383836	122630285	C	T	0.453	-0.02459	0.004668	1.38e-07	0.005	0.005	Yes	138	intronic	NA	NA
UA	Kidney	Uric acid	34	1	12	rs373281699	122582399	122383836	122630285	C	T	0.466	-0.02451	0.004658	1.445e-07	0.005	0.005	Yes	138	intronic	NA	NA
UA	Kidney	Uric acid	34	1	12	rs140025566	122582493	122383836	122630285	C	T	0.466	-0.02451	0.004658	1.445e-07	0.005	0.005	Yes	138	intronic	NA	NA
UA	Kidney	Uric acid	34	1	12	rs143679453	122586977	122383836	122630285	T	A	0.464	-0.02449	0.004659	1.479e-07	0.005	0.005	Yes	138	intronic	NA	NA
UA	Kidney	Uric acid	34	1	12	rs143833355	122587778	122383836	122630285	A	T	0.45	-0.02475	0.00467	1.175e-07	0.005	0.005	Yes	138	intronic	NA	NA
UA	Kidney	Uric acid	34	1	12	rs28548845	122594249	122383836	122630285	C	T	0.467	-0.02461	0.004657	1.259e-07	0.005	0.005	Yes	138	intronic	NA	NA
UA	Kidney	Uric acid	34	1	12	rs543022051	122595618	122383836	122630285	C	T	0.463	-0.02461	0.00466	1.288e-07	0.005	0.005	Yes	138	intronic	NA	NA
UA	Kidney	Uric acid	34	1	12	rs28421373	122598594	122383836	122630285	G	A	0.465	-0.02464	0.004658	1.23e-07	0.005	0.005	Yes	138	intronic	NA	NA
UA	Kidney	Uric acid	34	1	12	rs28450064	122598941	122383836	122630285	C	T	0.465	-0.02464	0.004658	1.23e-07	0.005	0.005	Yes	138	intronic	NA	NA
UA	Kidney	Uric acid	34	1	12	rs28385906	122599361	122383836	122630285	T	C	0.465	-0.02464	0.004658	1.23e-07	0.005	0.005	Yes	138	intronic	NA	NA
UA	Kidney	Uric acid	34	1	12	rs28430881	122602899	122383836	122630285	A	C	0.464	-0.02459	0.004659	1.288e-07	0.005	0.005	Yes	138	intronic	NA	NA
UA	Kidney	Uric acid	34	1	12	rs3892367	122609582	122383836	122630285	A	G	0.474	-0.02464	0.004653	1.202e-07	0.005	0.005	Yes	138	intronic	NA	NA
UA	Kidney	Uric acid	34	1	12	rs7487608	122614060	122383836	122630285	T	G	0.423	-0.02495	0.004704	1.122e-07	0.005	0.005	Yes	138	intronic	NA	NA
UA	Kidney	Uric acid	34	1	12	rs36167334	122524979	122383836	122630285	A	G	0.447	-0.02446	0.004674	1.66e-07	0.004	0.004	Yes	138	intronic	NA	NA
UA	Kidney	Uric acid	34	1	12	rs150870813	122581826	122383836	122630285	T	C	0.466	-0.02442	0.004658	1.585e-07	0.004	0.004	Yes	138	intronic	NA	NA
UA	Kidney	Uric acid	34	1	12	rs147802020	122585583	122383836	122630285	T	A	0.444	-0.02444	0.004677	1.738e-07	0.004	0.004	Yes	138	intronic	NA	NA
UA	Kidney	Uric acid	34	1	12	rs36168754	122589825	122383836	122630285	C	G	0.432	-0.02468	0.004691	1.413e-07	0.004	0.004	Yes	138	intronic	NA	NA
UA	Kidney	Uric acid	34	1	12	rs28569273	122593042	122383836	122630285	T	C	0.446	-0.02451	0.004674	1.585e-07	0.004	0.004	Yes	138	intronic	NA	NA
UA	Kidney	Uric acid	34	1	12	rs28585613	122598060	122383836	122630285	T	C	0.45	-0.02455	0.004671	1.445e-07	0.004	0.004	Yes	138	intronic	NA	NA
UA	Kidney	Uric acid	34	1	12	rs11057905	122609131	122383836	122630285	T	C	0.462	-0.02449	0.00466	1.479e-07	0.004	0.004	Yes	138	intronic	NA	NA
UA	Kidney	Uric acid	34	1	12	rs7299842	122492313	122383836	122630285	A	G	0.37	-0.02427	0.004814	4.677e-07	0.003	0.003	Yes	138	intronic	NA	NA
UA	Kidney	Uric acid	34	1	12	rs7485380	122614999	122383836	122630285	A	G	0.451	-0.02434	0.004669	1.862e-07	0.003	0.003	Yes	138	intronic	NA	NA
UA	Kidney	Uric acid	34	1	12	rs34739240	122490933	122383836	122630285	C	A	0.396	-0.02384	0.004752	5.248e-07	0.002	0.002	Yes	138	intronic	NA	NA
UA	Kidney	Uric acid	34	1	12	rs2280574	122492978	122383836	122630285	C	T	0.406	-0.02376	0.004731	5.129e-07	0.002	0.002	Yes	138	intronic	NA	NA
UA	Kidney	Uric acid	34	1	12	rs7137049	122493384	122383836	122630285	C	A	0.407	-0.02364	0.00473	5.754e-07	0.002	0.002	Yes	138	intronic	NA	NA
UA	Kidney	Uric acid	34	1	12	rs28691281	122495440	122383836	122630285	C	G	0.407	-0.02375	0.004729	5.129e-07	0.002	0.002	Yes	138	intronic	NA	NA
UA	Kidney	Uric acid	35	1	13	rs9534950	48658188	48467894	48707579	G	C	0.482	0.02562	0.00465	3.548e-08	0.095	0.095	Yes	79	intronic	NA	NA
UA	Kidney	Uric acid	35	1	13	rs7336214	48679552	48467894	48707579	C	A	0.474	0.02508	0.004654	7.079e-08	0.048	0.048	Yes	79	intergenic	NA	NA
UA	Kidney	Uric acid	35	1	13	rs9567994	48667878	48467894	48707579	G	C	0.428	0.02506	0.004697	9.55e-08	0.039	0.039	Yes	79	intronic	NA	NA
UA	Kidney	Uric acid	35	1	13	rs1571256	48671081	48467894	48707579	A	G	0.47	0.02487	0.004656	9.333e-08	0.038	0.038	Yes	79	intergenic	NA	NA
UA	Kidney	Uric acid	35	1	13	rs2148938	48664958	48467894	48707579	T	C	0.488	0.02475	0.004648	1.023e-07	0.034	0.034	Yes	79	intronic	NA	NA
UA	Kidney	Uric acid	35	1	13	rs9526447	48690875	48467894	48707579	G	A	0.493	0.02439	0.004647	1.549e-07	0.034	0.034	Yes	79	intergenic	NA	NA
UA	Kidney	Uric acid	35	1	13	rs113815818	48649026	48467894	48707579	A	C	0.499	0.02472	0.004647	1.023e-07	0.032	0.032	Yes	79	intergenic	NA	NA
UA	Kidney	Uric acid	35	1	13	rs9534957	48693444	48467894	48707579	C	T	0.471	0.02467	0.004655	1.148e-07	0.029	0.029	Yes	79	intergenic	NA	NA
UA	Kidney	Uric acid	35	1	13	rs7324484	48648079	48467894	48707579	A	G	0.496	-0.0246	0.004647	1.202e-07	0.028	0.028	Yes	79	intergenic	NA	NA
UA	Kidney	Uric acid	35	1	13	rs4941623	48652099	48467894	48707579	T	C	0.496	-0.0246	0.004647	1.202e-07	0.028	0.028	Yes	79	ncRNA_intronic	NA	NA
UA	Kidney	Uric acid	35	1	13	rs8001243	48688902	48467894	48707579	G	A	0.466	0.02469	0.004658	1.148e-07	0.028	0.028	Yes	79	intergenic	NA	NA
UA	Kidney	Uric acid	35	1	13	rs4942748	48693307	48467894	48707579	G	A	0.401	0.02502	0.004741	1.318e-07	0.028	0.028	Yes	79	intergenic	NA	NA
UA	Kidney	Uric acid	35	1	13	rs9534935	48633274	48467894	48707579	C	G	0.499	0.02459	0.004647	1.202e-07	0.027	0.027	Yes	79	intergenic	NA	NA
UA	Kidney	Uric acid	35	1	13	rs9567991	48654526	48467894	48707579	T	C	0.495	-0.02455	0.004647	1.259e-07	0.026	0.026	Yes	79	intronic	NA	NA
UA	Kidney	Uric acid	35	1	13	rs2094192	48640373	48467894	48707579	T	C	0.497	-0.02451	0.004647	1.349e-07	0.025	0.025	Yes	79	intergenic	NA	NA
UA	Kidney	Uric acid	35	1	13	rs9562802	48643498	48467894	48707579	A	G	0.497	-0.02451	0.004647	1.318e-07	0.025	0.025	Yes	79	intergenic	NA	NA
UA	Kidney	Uric acid	35	1	13	rs9534943	48643612	48467894	48707579	C	T	0.497	-0.02451	0.004647	1.318e-07	0.025	0.025	Yes	79	intergenic	NA	NA
UA	Kidney	Uric acid	35	1	13	rs9534944	48643773	48467894	48707579	G	A	0.497	-0.02451	0.004647	1.349e-07	0.025	0.025	Yes	79	intergenic	NA	NA
UA	Kidney	Uric acid	35	1	13	rs9534945	48644380	48467894	48707579	T	G	0.497	-0.02453	0.004647	1.318e-07	0.025	0.025	Yes	79	intergenic	NA	NA
UA	Kidney	Uric acid	35	1	13	rs2406797	48682354	48467894	48707579	C	T	0.478	0.02453	0.004651	1.349e-07	0.025	0.025	Yes	79	intergenic	NA	NA
UA	Kidney	Uric acid	35	1	13	rs9526445	48684856	48467894	48707579	A	G	0.477	0.02454	0.004652	1.318e-07	0.025	0.025	Yes	79	intergenic	NA	NA
UA	Kidney	Uric acid	35	1	13	rs2104480	48640749	48467894	48707579	C	G	0.499	0.0245	0.004647	1.349e-07	0.024	0.024	Yes	79	intergenic	NA	NA
UA	Kidney	Uric acid	35	1	13	rs11616639	48699472	48467894	48707579	C	T	0.485	0.02378	0.004649	3.162e-07	0.016	0.016	Yes	79	intergenic	NA	NA
UA	Kidney	Uric acid	35	1	13	rs1927213	48695761	48467894	48707579	G	C	0.472	0.02409	0.004655	2.291e-07	0.014	0.014	Yes	79	intergenic	NA	NA
UA	Kidney	Uric acid	35	1	13	rs59829900	48633655	48467894	48707579	G	A	0.408	0.0243	0.004728	2.754e-07	0.013	0.013	Yes	79	intergenic	NA	NA
UA	Kidney	Uric acid	35	1	13	rs7326363	48696144	48467894	48707579	C	G	0.472	0.024	0.004654	2.512e-07	0.013	0.013	Yes	79	intergenic	NA	NA
UA	Kidney	Uric acid	35	1	13	rs9526449	48696780	48467894	48707579	G	T	0.472	0.02399	0.004654	2.512e-07	0.013	0.013	Yes	79	intergenic	NA	NA
UA	Kidney	Uric acid	35	1	13	rs9526451	48699339	48467894	48707579	G	C	0.47	0.02402	0.004655	2.455e-07	0.013	0.013	Yes	79	intergenic	NA	NA
UA	Kidney	Uric acid	35	1	13	rs9567987	48632272	48467894	48707579	A	G	0.484	-0.02396	0.004649	2.57e-07	0.012	0.012	Yes	79	intergenic	NA	NA
UA	Kidney	Uric acid	35	1	13	rs2406709	48626116	48467894	48707579	C	G	0.481	-0.02387	0.00465	2.818e-07	0.011	0.011	Yes	79	intergenic	NA	NA
UA	Kidney	Uric acid	35	1	13	rs2148246	48630137	48467894	48707579	C	T	0.48	-0.02389	0.004651	2.818e-07	0.011	0.011	Yes	79	intergenic	NA	NA
UA	Kidney	Uric acid	35	1	13	rs9534949	48654455	48467894	48707579	C	G	0.495	0.02385	0.004647	2.884e-07	0.01	0.01	Yes	79	intronic	NA	NA
UA	Kidney	Uric acid	35	1	13	rs7333247	48673723	48467894	48707579	A	T	0.4	0.02431	0.004743	3.02e-07	0.009	0.009	Yes	79	intergenic	NA	NA
UA	Kidney	Uric acid	35	1	13	rs9534961	48701727	48467894	48707579	C	T	0.484	0.02329	0.004649	5.495e-07	0.009	0.009	Yes	79	intergenic	NA	NA
UA	Kidney	Uric acid	35	1	13	rs9568000	48687081	48467894	48707579	G	A	0.396	0.02409	0.00475	3.981e-07	0.008	0.008	Yes	79	intergenic	NA	NA
UA	Kidney	Uric acid	35	1	13	rs1410117	48689431	48467894	48707579	C	T	0.494	0.02316	0.004647	6.31e-07	0.008	0.008	Yes	79	intergenic	NA	NA
UA	Kidney	Uric acid	35	1	13	rs55811249	48684984	48467894	48707579	A	G	0.496	0.02298	0.004647	7.586e-07	0.007	0.007	Yes	79	intergenic	NA	NA
UA	Kidney	Uric acid	35	1	13	rs9534939	48636764	48467894	48707579	A	G	0.486	-0.02298	0.004649	7.762e-07	0.006	0.006	Yes	79	intergenic	NA	NA
UA	Kidney	Uric acid	35	1	13	rs9526442	48657922	48467894	48707579	G	C	0.495	-0.02265	0.004647	1.096e-06	0.005	0.005	Yes	79	intronic	NA	NA
UA	Kidney	Uric acid	35	1	13	rs9534951	48658994	48467894	48707579	C	T	0.495	-0.02265	0.004647	1.096e-06	0.005	0.005	Yes	79	intronic	NA	NA
UA	Kidney	Uric acid	35	1	13	rs9534952	48659148	48467894	48707579	A	G	0.49	-0.02264	0.004648	1.096e-06	0.005	0.005	Yes	79	intronic	NA	NA
UA	Kidney	Uric acid	35	1	13	rs9526443	48662510	48467894	48707579	C	T	0.491	-0.02265	0.004648	1.096e-06	0.005	0.005	Yes	79	intronic	NA	NA
UA	Kidney	Uric acid	35	1	13	rs4294712	48673253	48467894	48707579	T	G	0.497	0.02269	0.004647	1.047e-06	0.005	0.005	Yes	79	intergenic	NA	NA
UA	Kidney	Uric acid	35	1	13	rs9534947	48645440	48467894	48707579	A	G	0.481	-0.02248	0.004651	1.349e-06	0.004	0.004	Yes	79	intergenic	NA	NA
UA	Kidney	Uric acid	35	1	13	rs9534948	48647456	48467894	48707579	A	G	0.48	-0.02248	0.004651	1.349e-06	0.004	0.004	Yes	79	intergenic	NA	NA
UA	Kidney	Uric acid	35	1	13	rs9526446	48689335	48467894	48707579	T	C	0.408	0.02487	0.004727	1.445e-07	0.004	0.004	Yes	79	intergenic	NA	NA
UA	Kidney	Uric acid	35	1	13	rs4942749	48693512	48467894	48707579	A	G	0.349	0.02535	0.004875	1.995e-07	0.004	0.004	Yes	79	intergenic	NA	NA
UA	Kidney	Uric acid	35	1	13	rs4942750	48693551	48467894	48707579	T	C	0.349	0.02535	0.004875	1.995e-07	0.004	0.004	Yes	79	intergenic	NA	NA
UA	Kidney	Uric acid	35	1	13	rs56399021	48634295	48467894	48707579	T	C	0.481	-0.02242	0.00465	1.445e-06	0.003	0.003	Yes	79	intergenic	NA	NA
UA	Kidney	Uric acid	35	1	13	rs9534937	48635964	48467894	48707579	T	C	0.481	-0.02238	0.00465	1.479e-06	0.003	0.003	Yes	79	intergenic	NA	NA
UA	Kidney	Uric acid	35	1	13	rs9534946	48644733	48467894	48707579	C	A	0.481	-0.02238	0.00465	1.479e-06	0.003	0.003	Yes	79	intergenic	NA	NA
UA	Kidney	Uric acid	35	1	13	rs4941627	48691904	48467894	48707579	C	T	0.346	0.02519	0.004883	2.512e-07	0.003	0.003	Yes	79	intergenic	NA	NA
UA	Kidney	Uric acid	35	1	13	rs9568001	48691985	48467894	48707579	C	T	0.347	0.02517	0.004882	2.512e-07	0.003	0.003	Yes	79	intergenic	NA	NA
UA	Kidney	Uric acid	35	1	13	rs9316352	48692306	48467894	48707579	A	G	0.346	0.02519	0.004883	2.512e-07	0.003	0.003	Yes	79	intergenic	NA	NA
UA	Kidney	Uric acid	35	1	13	rs9316353	48692355	48467894	48707579	T	C	0.346	0.02519	0.004883	2.512e-07	0.003	0.003	Yes	79	intergenic	NA	NA
UA	Kidney	Uric acid	35	1	13	rs9316354	48692543	48467894	48707579	A	G	0.347	0.02516	0.004882	2.57e-07	0.003	0.003	Yes	79	intergenic	NA	NA
UA	Kidney	Uric acid	35	1	13	rs9316355	48693922	48467894	48707579	G	A	0.347	0.02516	0.004882	2.57e-07	0.003	0.003	Yes	79	intergenic	NA	NA
UA	Kidney	Uric acid	35	1	13	rs4942751	48694434	48467894	48707579	G	A	0.347	0.02517	0.004882	2.512e-07	0.003	0.003	Yes	79	intergenic	NA	NA
UA	Kidney	Uric acid	35	1	13	rs4942752	48694730	48467894	48707579	T	G	0.347	0.02517	0.004882	2.512e-07	0.003	0.003	Yes	79	intergenic	NA	NA
UA	Kidney	Uric acid	35	1	13	rs9534932	48623959	48467894	48707579	G	T	0.497	-0.02215	0.004647	1.862e-06	0.002	0.002	Yes	79	intergenic	NA	NA
UA	Kidney	Uric acid	35	1	13	rs9568002	48694246	48467894	48707579	T	C	0.347	0.02513	0.004882	2.63e-07	0.002	0.002	Yes	79	intergenic	NA	NA
UA	Kidney	Uric acid	35	1	13	rs9316358	48695759	48467894	48707579	C	T	0.349	0.02475	0.004873	3.802e-07	0.002	0.002	Yes	79	intergenic	NA	NA
UA	Kidney	Uric acid	35	1	13	rs570352937	48696589	48467894	48707579	G	A	0.349	0.02469	0.004874	4.074e-07	0.002	0.002	Yes	79	intergenic	NA	NA
UA	Kidney	Uric acid	35	1	13	rs1327655	48705454	48467894	48707579	C	G	0.349	0.02472	0.004874	3.981e-07	0.002	0.002	Yes	79	intergenic	NA	NA
UA	Kidney	Uric acid	35	1	13	rs9568003	48695078	48467894	48707579	G	A	0.349	0.02465	0.004873	4.266e-07	0.001	0.001	Yes	79	intergenic	NA	NA
UA	Kidney	Uric acid	35	1	13	rs9562806	48695100	48467894	48707579	G	T	0.349	0.02465	0.004873	4.266e-07	0.001	0.001	Yes	79	intergenic	NA	NA
UA	Kidney	Uric acid	35	1	13	rs9316356	48695572	48467894	48707579	G	T	0.349	0.02465	0.004873	4.266e-07	0.001	0.001	Yes	79	intergenic	NA	NA
UA	Kidney	Uric acid	35	1	13	rs9316357	48695691	48467894	48707579	A	C	0.349	0.02465	0.004873	4.266e-07	0.001	0.001	Yes	79	intergenic	NA	NA
UA	Kidney	Uric acid	35	1	13	rs9316359	48695831	48467894	48707579	A	G	0.349	0.02465	0.004873	4.266e-07	0.001	0.001	Yes	79	intergenic	NA	NA
UA	Kidney	Uric acid	35	1	13	rs9568005	48696324	48467894	48707579	T	C	0.349	0.02466	0.004873	4.169e-07	0.001	0.001	Yes	79	intergenic	NA	NA
UA	Kidney	Uric acid	35	1	13	rs7332326	48696701	48467894	48707579	T	G	0.349	0.02465	0.004873	4.266e-07	0.001	0.001	Yes	79	intergenic	NA	NA
UA	Kidney	Uric acid	35	1	13	rs9568006	48697095	48467894	48707579	T	C	0.349	0.02465	0.004873	4.266e-07	0.001	0.001	Yes	79	intergenic	NA	NA
UA	Kidney	Uric acid	35	1	13	rs9591138	48697402	48467894	48707579	C	T	0.349	0.02465	0.004873	4.266e-07	0.001	0.001	Yes	79	intergenic	NA	NA
UA	Kidney	Uric acid	35	1	13	rs9562808	48697559	48467894	48707579	T	C	0.349	0.02465	0.004873	4.266e-07	0.001	0.001	Yes	79	intergenic	NA	NA
UA	Kidney	Uric acid	35	1	13	rs9568008	48697605	48467894	48707579	A	G	0.349	0.02465	0.004873	4.266e-07	0.001	0.001	Yes	79	intergenic	NA	NA
UA	Kidney	Uric acid	35	1	13	rs7338844	48697820	48467894	48707579	G	A	0.349	0.02465	0.004873	4.266e-07	0.001	0.001	Yes	79	intergenic	NA	NA
UA	Kidney	Uric acid	35	1	13	rs7339370	48697881	48467894	48707579	A	G	0.349	0.02465	0.004873	4.266e-07	0.001	0.001	Yes	79	intergenic	NA	NA
UA	Kidney	Uric acid	35	1	13	rs9568009	48698856	48467894	48707579	A	G	0.35	0.02465	0.004872	4.169e-07	0.001	0.001	Yes	79	intergenic	NA	NA
UA	Kidney	Uric acid	35	1	13	rs9568010	48700776	48467894	48707579	A	G	0.349	0.02467	0.004874	4.169e-07	0.001	0.001	Yes	79	intergenic	NA	NA
UA	Kidney	Uric acid	36	1	13	rs9529913	72345089	72232750	72393720	T	C	0.117	0.0428	0.007232	3.236e-09	0.577	0.577	Yes	34	intronic	NA	NA
UA	Kidney	Uric acid	36	1	13	rs9599882	72366166	72232750	72393720	G	A	0.102	0.04348	0.007687	1.549e-08	0.097	0.097	Yes	34	intronic	NA	NA
UA	Kidney	Uric acid	36	1	13	rs716877	72347448	72232750	72393720	G	C	0.11	0.04034	0.00742	5.37e-08	0.039	0.039	Yes	34	intronic	NA	NA
UA	Kidney	Uric acid	36	1	13	rs303953	72363561	72232750	72393720	T	C	0.111	0.04039	0.007411	5.012e-08	0.036	0.036	Yes	34	intronic	NA	NA
UA	Kidney	Uric acid	36	1	13	rs303952	72364384	72232750	72393720	T	C	0.108	0.04066	0.007489	5.623e-08	0.032	0.032	Yes	34	intronic	NA	NA
UA	Kidney	Uric acid	36	1	13	rs303958	72359353	72232750	72393720	A	G	0.108	0.04049	0.007477	6.166e-08	0.03	0.03	Yes	34	intronic	NA	NA
UA	Kidney	Uric acid	36	1	13	rs584480	72345505	72232750	72393720	C	T	0.122	0.03682	0.007094	2.089e-07	0.013	0.013	Yes	34	intronic	NA	NA
UA	Kidney	Uric acid	36	1	13	rs584391	72369156	72232750	72393720	A	C	0.114	0.03839	0.007319	1.549e-07	0.013	0.013	Yes	34	intronic	NA	NA
UA	Kidney	Uric acid	36	1	13	rs303941	72370412	72232750	72393720	T	G	0.113	0.03864	0.00735	1.479e-07	0.013	0.013	Yes	34	intronic	NA	NA
UA	Kidney	Uric acid	36	1	13	rs303942	72369456	72232750	72393720	T	C	0.114	0.03821	0.007311	1.738e-07	0.011	0.011	Yes	34	intronic	NA	NA
UA	Kidney	Uric acid	36	1	13	rs487107	72369159	72232750	72393720	G	T	0.113	0.0382	0.007342	1.95e-07	0.01	0.01	Yes	34	intronic	NA	NA
UA	Kidney	Uric acid	36	1	13	rs9599884	72369626	72232750	72393720	T	A	0.115	0.03784	0.007289	2.089e-07	0.01	0.01	Yes	34	intronic	NA	NA
UA	Kidney	Uric acid	36	1	13	rs9572787	72366606	72232750	72393720	T	G	0.115	0.03769	0.007292	2.344e-07	0.009	0.009	Yes	34	intronic	NA	NA
UA	Kidney	Uric acid	36	1	13	rs9572788	72367372	72232750	72393720	C	T	0.115	0.03768	0.007294	2.399e-07	0.009	0.009	Yes	34	intronic	NA	NA
UA	Kidney	Uric acid	36	1	13	rs6562682	72370166	72232750	72393720	G	A	0.115	0.03758	0.007272	2.399e-07	0.009	0.009	Yes	34	intronic	NA	NA
UA	Kidney	Uric acid	36	1	13	rs7335349	72370681	72232750	72393720	C	A	0.115	0.0377	0.007283	2.291e-07	0.009	0.009	Yes	34	intronic	NA	NA
UA	Kidney	Uric acid	36	1	13	rs303947	72366395	72232750	72393720	T	G	0.111	0.03811	0.007391	2.512e-07	0.008	0.008	Yes	34	intronic	NA	NA
UA	Kidney	Uric acid	36	1	13	rs303936	72373889	72232750	72393720	A	C	0.116	0.03742	0.007256	2.512e-07	0.008	0.008	Yes	34	intronic	NA	NA
UA	Kidney	Uric acid	36	1	13	rs303939	72371471	72232750	72393720	T	A	0.117	0.03679	0.00724	3.715e-07	0.006	0.006	Yes	34	intronic	NA	NA
UA	Kidney	Uric acid	36	1	13	rs303934	72376672	72232750	72393720	T	C	0.115	0.03715	0.007292	3.467e-07	0.006	0.006	Yes	34	intronic	NA	NA
UA	Kidney	Uric acid	36	1	13	rs303938	72371757	72232750	72393720	T	G	0.117	0.03653	0.007226	4.266e-07	0.005	0.005	Yes	34	intronic	NA	NA
UA	Kidney	Uric acid	36	1	13	rs303937	72372524	72232750	72393720	T	A	0.118	0.03637	0.007189	4.169e-07	0.005	0.005	Yes	34	intronic	NA	NA
UA	Kidney	Uric acid	36	1	13	rs303933	72378343	72232750	72393720	A	G	0.118	0.03649	0.007205	4.074e-07	0.005	0.005	Yes	34	intronic	NA	NA
UA	Kidney	Uric acid	36	1	13	rs500830	72348768	72232750	72393720	C	T	0.126	0.03468	0.006992	7.079e-07	0.004	0.004	Yes	34	intronic	NA	NA
UA	Kidney	Uric acid	36	1	13	rs303940	72371415	72232750	72393720	G	A	0.118	0.0363	0.007213	4.898e-07	0.004	0.004	Yes	34	intronic	NA	NA
UA	Kidney	Uric acid	36	1	13	rs1325339	72337754	72232750	72393720	T	C	0.124	0.03467	0.007045	8.511e-07	0.003	0.003	Yes	34	intronic	NA	NA
UA	Kidney	Uric acid	36	1	13	rs4884958	72345448	72232750	72393720	G	A	0.135	0.03317	0.006804	1.096e-06	0.003	0.003	Yes	34	intronic	NA	NA
UA	Kidney	Uric acid	36	1	13	rs478141	72346092	72232750	72393720	G	A	0.124	0.03455	0.007043	9.333e-07	0.003	0.003	Yes	34	intronic	NA	NA
UA	Kidney	Uric acid	36	1	13	rs7324666	72386672	72232750	72393720	A	G	0.017	0.09106	0.01813	5.129e-07	0.003	0.003	Yes	34	intronic	NA	NA
UA	Kidney	Uric acid	36	1	13	rs370118306	72386674	72232750	72393720	T	C	0.017	0.09106	0.01813	5.129e-07	0.003	0.003	Yes	34	intronic	NA	NA
UA	Kidney	Uric acid	36	1	13	rs201260561	72386679	72232750	72393720	A	T	0.017	0.09106	0.01813	5.129e-07	0.003	0.003	Yes	34	intronic	NA	NA
UA	Kidney	Uric acid	36	1	13	rs2058727	72390007	72232750	72393720	A	G	0.093	0.03956	0.007996	7.586e-07	0.003	0.003	Yes	34	intronic	NA	NA
UA	Kidney	Uric acid	36	1	13	rs9572785	72341788	72232750	72393720	A	T	0.134	0.03242	0.006827	2.042e-06	0.002	0.002	Yes	34	intronic	NA	NA
UA	Kidney	Uric acid	36	1	13	rs9542750	72393720	72232750	72393720	C	T	0.097	0.03802	0.007867	1.349e-06	0.002	0.002	Yes	34	intronic	NA	NA
UA	Kidney	Uric acid	37	1	15	rs2959845	76363586	76036194	76395431	C	G	0.141	-0.04299	0.006682	1.259e-10	0.345	0.345	Yes	14	intronic	NA	NA
UA	Kidney	Uric acid	37	1	15	rs76667145	76355247	76036194	76395431	T	C	0.112	-0.04444	0.007376	1.698e-09	0.089	0.089	Yes	14	intronic	NA	NA
UA	Kidney	Uric acid	37	1	15	rs77452453	76321450	76036194	76395431	C	T	0.119	-0.04339	0.007163	1.38e-09	0.086	0.086	Yes	14	intronic	NA	NA
UA	Kidney	Uric acid	37	1	15	rs118058270	76311632	76036194	76395431	T	G	0.13	-0.04213	0.006902	1.047e-09	0.079	0.079	Yes	14	intronic	NA	NA
UA	Kidney	Uric acid	37	1	15	rs79603011	76341791	76036194	76395431	C	T	0.117	-0.04355	0.007237	1.778e-09	0.078	0.078	Yes	14	intronic	NA	NA
UA	Kidney	Uric acid	37	1	15	rs78315611	76284859	76036194	76395431	G	C	0.142	-0.04033	0.006653	1.349e-09	0.051	0.051	Yes	14	intronic	NA	NA
UA	Kidney	Uric acid	37	1	15	rs75522791	76286558	76036194	76395431	G	A	0.142	-0.0403	0.006653	1.38e-09	0.05	0.05	Yes	14	intronic	NA	NA
UA	Kidney	Uric acid	37	1	15	rs12592252	76232605	76036194	76395431	C	T	0.153	-0.03908	0.006454	1.413e-09	0.038	0.038	Yes	14	intergenic	NA	NA
UA	Kidney	Uric acid	37	1	15	rs16967696	76237213	76036194	76395431	G	A	0.153	-0.03906	0.006458	1.479e-09	0.037	0.037	Yes	14	intronic	NA	NA
UA	Kidney	Uric acid	37	1	15	rs12595289	76251105	76036194	76395431	A	G	0.154	-0.039	0.006444	1.413e-09	0.037	0.037	Yes	14	intronic	NA	NA
UA	Kidney	Uric acid	37	1	15	rs79181526	76230343	76036194	76395431	C	A	0.153	-0.03899	0.006449	1.479e-09	0.036	0.036	Yes	14	intergenic	NA	NA
UA	Kidney	Uric acid	37	1	15	rs2279836	76235346	76036194	76395431	G	T	0.152	-0.03912	0.006479	1.549e-09	0.036	0.036	Yes	14	downstream	NA	NA
UA	Kidney	Uric acid	37	1	15	rs75629444	76221282	76036194	76395431	T	C	0.126	-0.04011	0.007004	1.023e-08	0.018	0.018	Yes	14	intronic	NA	NA
UA	Kidney	Uric acid	37	1	15	rs79063526	76191041	76036194	76395431	T	C	0.119	-0.04061	0.007181	1.549e-08	0.015	0.015	Yes	14	intronic	NA	NA
UA	Kidney	Uric acid	38	1	15	rs41399748	99317556	99148018	99320851	T	A	0.238	0.0509	0.005456	1.072e-20	0.108	0.108	Yes	23	intronic	NA	NA
UA	Kidney	Uric acid	38	1	15	rs60146747	99312446	99148018	99320851	T	C	0.251	0.05049	0.005357	4.266e-21	0.096	0.096	Yes	23	intronic	NA	NA
UA	Kidney	Uric acid	38	1	15	rs73475661	99316465	99148018	99320851	C	T	0.27	0.04956	0.005236	2.951e-21	0.089	0.089	Yes	23	intronic	NA	NA
UA	Kidney	Uric acid	38	1	15	rs11247369	99309213	99148018	99320851	T	C	0.247	0.05076	0.005386	4.266e-21	0.087	0.087	Yes	23	intronic	NA	NA
UA	Kidney	Uric acid	38	1	15	rs11635613	99320222	99148018	99320851	C	G	0.236	0.05069	0.005469	1.862e-20	0.082	0.082	Yes	23	intronic	NA	NA
UA	Kidney	Uric acid	38	1	15	rs148840914	99306048	99148018	99320851	A	G	0.245	0.05094	0.005405	4.266e-21	0.073	0.073	Yes	23	intronic	NA	NA
UA	Kidney	Uric acid	38	1	15	rs62024539	99300920	99148018	99320851	G	A	0.245	0.05096	0.005399	3.802e-21	0.058	0.058	Yes	23	intronic	NA	NA
UA	Kidney	Uric acid	38	1	15	rs12101790	99313967	99148018	99320851	C	G	0.28	0.04819	0.005174	1.23e-20	0.048	0.048	Yes	23	intronic	NA	NA
UA	Kidney	Uric acid	38	1	15	rs12102174	99313969	99148018	99320851	G	C	0.28	0.04819	0.005174	1.23e-20	0.048	0.048	Yes	23	intronic	NA	NA
UA	Kidney	Uric acid	38	1	15	rs11636858	99320851	99148018	99320851	T	G	0.236	0.04993	0.005469	6.918e-20	0.038	0.038	Yes	23	intronic	NA	NA
UA	Kidney	Uric acid	38	1	15	rs6598545	99316563	99148018	99320851	C	T	0.283	0.04804	0.005157	1.202e-20	0.035	0.035	Yes	23	intronic	NA	NA
UA	Kidney	Uric acid	38	1	15	rs28720911	99311861	99148018	99320851	A	G	0.259	0.04925	0.005302	1.549e-20	0.032	0.032	Yes	23	intronic	NA	NA
UA	Kidney	Uric acid	38	1	15	rs12101788	99313944	99148018	99320851	C	G	0.289	0.04756	0.005126	1.738e-20	0.027	0.027	Yes	23	intronic	NA	NA
UA	Kidney	Uric acid	38	1	15	rs7176608	99305829	99148018	99320851	A	T	0.272	0.04879	0.005224	9.55e-21	0.026	0.026	Yes	23	intronic	NA	NA
UA	Kidney	Uric acid	38	1	15	rs8031797	99305863	99148018	99320851	G	A	0.272	0.04875	0.005221	1e-20	0.025	0.025	Yes	23	intronic	NA	NA
UA	Kidney	Uric acid	38	1	15	rs11635688	99314364	99148018	99320851	A	G	0.289	0.04745	0.005124	2.042e-20	0.024	0.024	Yes	23	intronic	NA	NA
UA	Kidney	Uric acid	38	1	15	rs12437561	99314621	99148018	99320851	T	C	0.291	0.04727	0.005113	2.344e-20	0.022	0.022	Yes	23	intronic	NA	NA
UA	Kidney	Uric acid	38	1	15	rs8037855	99307109	99148018	99320851	C	A	0.277	0.04808	0.00519	1.95e-20	0.018	0.018	Yes	23	intronic	NA	NA
UA	Kidney	Uric acid	38	1	15	rs12439557	99314782	99148018	99320851	T	C	0.315	0.04607	0.005001	3.236e-20	0.016	0.016	Yes	23	intronic	NA	NA
UA	Kidney	Uric acid	38	1	15	rs8031382	99313481	99148018	99320851	T	C	0.317	0.04589	0.004993	3.981e-20	0.015	0.015	Yes	23	intronic	NA	NA
UA	Kidney	Uric acid	38	1	15	rs6598544	99301434	99148018	99320851	T	G	0.272	0.04845	0.005224	1.778e-20	0.014	0.014	Yes	23	intronic	NA	NA
UA	Kidney	Uric acid	38	1	15	rs4477684	99296658	99148018	99320851	C	T	0.249	0.04898	0.00537	7.413e-20	0.005	0.005	Yes	23	intronic	NA	NA
UA	Kidney	Uric acid	38	1	15	rs8036183	99303508	99148018	99320851	C	G	0.28	0.0468	0.005177	1.585e-19	0.004	0.004	Yes	23	intronic	NA	NA
UA	Kidney	Uric acid	38	2	15	rs8032477	99254554	99148018	99320851	C	T	0.48	0.04634	0.004651	2.188e-23	0.31	0.31	Yes	11	intronic	NA	NA
UA	Kidney	Uric acid	38	2	15	rs11858316	99249029	99148018	99320851	C	T	0.479	0.04614	0.004651	3.388e-23	0.224	0.224	Yes	11	intronic	NA	NA
UA	Kidney	Uric acid	38	2	15	rs4965428	99267568	99148018	99320851	C	G	0.479	-0.04479	0.004651	6.026e-22	0.135	0.135	Yes	11	intronic	NA	NA
UA	Kidney	Uric acid	38	2	15	rs2018860	99258710	99148018	99320851	A	T	0.489	0.04545	0.004648	1.413e-22	0.127	0.127	Yes	11	intronic	NA	NA
UA	Kidney	Uric acid	38	2	15	rs11857366	99263801	99148018	99320851	A	G	0.489	0.0453	0.004648	1.95e-22	0.101	0.101	Yes	11	intronic	NA	NA
UA	Kidney	Uric acid	38	2	15	rs12906223	99255960	99148018	99320851	G	T	0.498	-0.04413	0.004647	2.138e-21	0.028	0.028	Yes	11	intronic	NA	NA
UA	Kidney	Uric acid	38	2	15	rs3803476	99256570	99148018	99320851	A	G	0.463	0.04448	0.00466	1.349e-21	0.022	0.022	Yes	11	intronic	NA	NA
UA	Kidney	Uric acid	38	2	15	rs8031839	99253965	99148018	99320851	G	A	0.498	0.04386	0.004647	3.802e-21	0.018	0.018	Yes	11	intronic	NA	NA
UA	Kidney	Uric acid	38	2	15	rs7166287	99273075	99148018	99320851	C	T	0.474	0.04482	0.004653	5.754e-22	0.011	0.011	Yes	11	intronic	NA	NA
UA	Kidney	Uric acid	38	2	15	rs6598541	99271135	99148018	99320851	A	G	0.434	0.04519	0.004688	5.37e-22	0.009	0.009	Yes	11	intronic	NA	NA
UA	Kidney	Uric acid	38	2	15	rs4965430	99268850	99148018	99320851	G	C	0.478	-0.04264	0.004652	4.786e-20	0.006	0.006	Yes	11	intronic	NA	NA
UA	Kidney	Uric acid	39	1	16	rs12935539	51754991	51611613	51790815	C	T	0.332	0.02785	0.004936	1.66e-08	0.355	0.355	Yes	15	intergenic	NA	NA
UA	Kidney	Uric acid	39	1	16	rs12927956	51755371	51611613	51790815	T	C	0.332	0.02783	0.004934	1.698e-08	0.346	0.346	Yes	15	intergenic	NA	NA
UA	Kidney	Uric acid	39	1	16	rs1599514	51727183	51611613	51790815	T	C	0.376	0.02531	0.004796	1.318e-07	0.049	0.049	Yes	15	intergenic	NA	NA
UA	Kidney	Uric acid	39	1	16	rs9932625	51735746	51611613	51790815	A	G	0.375	0.02527	0.004798	1.38e-07	0.047	0.047	Yes	15	intergenic	NA	NA
UA	Kidney	Uric acid	39	1	16	rs2219647	51733405	51611613	51790815	A	G	0.374	0.02515	0.004801	1.622e-07	0.041	0.041	Yes	15	intergenic	NA	NA
UA	Kidney	Uric acid	39	1	16	rs11859590	51714113	51611613	51790815	A	G	0.368	0.02508	0.004817	1.905e-07	0.036	0.036	Yes	15	intergenic	NA	NA
UA	Kidney	Uric acid	39	1	16	rs1461929	51720297	51611613	51790815	T	A	0.367	0.02499	0.00482	2.188e-07	0.032	0.032	Yes	15	intergenic	NA	NA
UA	Kidney	Uric acid	39	1	16	rs1461930	51719647	51611613	51790815	T	C	0.374	0.02485	0.004801	2.291e-07	0.03	0.03	Yes	15	intergenic	NA	NA
UA	Kidney	Uric acid	39	1	16	rs7190448	51771104	51611613	51790815	C	G	0.399	0.02352	0.004746	7.244e-07	0.011	0.011	Yes	15	intergenic	NA	NA
UA	Kidney	Uric acid	39	1	16	rs8045957	51771624	51611613	51790815	T	C	0.398	0.02354	0.004748	7.079e-07	0.011	0.011	Yes	15	intergenic	NA	NA
UA	Kidney	Uric acid	39	1	16	rs9932220	51758116	51611613	51790815	A	G	0.39	0.02346	0.004764	8.511e-07	0.01	0.01	Yes	15	intergenic	NA	NA
UA	Kidney	Uric acid	39	1	16	rs9925751	51760231	51611613	51790815	T	C	0.389	0.0234	0.004766	9.12e-07	0.009	0.009	Yes	15	intergenic	NA	NA
UA	Kidney	Uric acid	39	1	16	rs1585528	51752051	51611613	51790815	C	T	0.396	0.02282	0.004751	1.549e-06	0.006	0.006	Yes	15	intergenic	NA	NA
UA	Kidney	Uric acid	39	1	16	rs1461940	51783089	51611613	51790815	T	C	0.395	0.02293	0.004754	1.413e-06	0.006	0.006	Yes	15	intergenic	NA	NA
UA	Kidney	Uric acid	39	1	16	rs11076131	51747416	51611613	51790815	T	A	0.398	0.02249	0.004747	2.138e-06	0.004	0.004	Yes	15	intergenic	NA	NA
UA	Kidney	Uric acid	40	1	16	rs60280876	79935778	79769825	79947262	C	G	0.171	0.04311	0.006174	2.884e-12	0.15	0.15	Yes	26	intergenic	NA	NA
UA	Kidney	Uric acid	40	1	16	rs59520813	79936068	79769825	79947262	A	G	0.171	0.04312	0.006175	2.884e-12	0.15	0.15	Yes	26	intergenic	NA	NA
UA	Kidney	Uric acid	40	1	16	rs60715095	79935768	79769825	79947262	G	C	0.17	0.04314	0.006187	3.09e-12	0.142	0.142	Yes	26	intergenic	NA	NA
UA	Kidney	Uric acid	40	1	16	rs7193332	79936215	79769825	79947262	G	A	0.171	0.04305	0.006174	3.09e-12	0.139	0.139	Yes	26	intergenic	NA	NA
UA	Kidney	Uric acid	40	1	16	rs7197544	79937201	79769825	79947262	T	G	0.167	0.04293	0.006231	5.623e-12	0.065	0.065	Yes	26	intergenic	NA	NA
UA	Kidney	Uric acid	40	1	16	rs28580467	79934279	79769825	79947262	G	C	0.168	0.04258	0.006212	7.244e-12	0.062	0.062	Yes	26	intergenic	NA	NA
UA	Kidney	Uric acid	40	1	16	rs7204126	79937504	79769825	79947262	T	C	0.165	0.04293	0.006258	6.918e-12	0.053	0.053	Yes	26	intergenic	NA	NA
UA	Kidney	Uric acid	40	1	16	rs7203258	79937727	79769825	79947262	A	G	0.165	0.04293	0.006258	6.918e-12	0.053	0.053	Yes	26	intergenic	NA	NA
UA	Kidney	Uric acid	40	1	16	rs4627365	79932213	79769825	79947262	T	C	0.175	0.04173	0.006111	8.511e-12	0.05	0.05	Yes	26	intergenic	NA	NA
UA	Kidney	Uric acid	40	1	16	rs4078173	79932332	79769825	79947262	G	A	0.175	0.04158	0.006108	1e-11	0.043	0.043	Yes	26	intergenic	NA	NA
UA	Kidney	Uric acid	40	1	16	rs74038093	79921081	79769825	79947262	A	T	0.151	0.04359	0.006481	1.738e-11	0.035	0.035	Yes	26	intergenic	NA	NA
UA	Kidney	Uric acid	40	1	16	rs4325578	79936589	79769825	79947262	G	A	0.197	0.03929	0.005845	1.82e-11	0.008	0.008	Yes	26	intergenic	NA	NA
UA	Kidney	Uric acid	40	1	16	rs9925120	79941214	79769825	79947262	G	C	0.165	0.041	0.006254	5.495e-11	0.006	0.006	Yes	26	intergenic	NA	NA
UA	Kidney	Uric acid	40	1	16	rs9925132	79941233	79769825	79947262	T	C	0.165	0.04099	0.006267	6.166e-11	0.006	0.006	Yes	26	intergenic	NA	NA
UA	Kidney	Uric acid	40	1	16	rs4078174	79932322	79769825	79947262	G	A	0.199	0.03869	0.005815	2.884e-11	0.005	0.005	Yes	26	intergenic	NA	NA
UA	Kidney	Uric acid	40	1	16	rs11641371	79940725	79769825	79947262	T	C	0.162	0.04118	0.006303	6.457e-11	0.005	0.005	Yes	26	intergenic	NA	NA
UA	Kidney	Uric acid	40	1	16	rs11641084	79940800	79769825	79947262	C	G	0.164	0.04096	0.006269	6.457e-11	0.005	0.005	Yes	26	intergenic	NA	NA
UA	Kidney	Uric acid	40	1	16	rs4077451	79931720	79769825	79947262	T	A	0.406	0.03123	0.004731	4.074e-11	0.004	0.004	Yes	26	intergenic	NA	NA
UA	Kidney	Uric acid	40	1	16	rs4077450	79931595	79769825	79947262	G	T	0.422	0.03093	0.004705	4.898e-11	0.001	0.001	Yes	26	intergenic	NA	NA
UA	Kidney	Uric acid	40	1	16	rs7205649	79939504	79769825	79947262	T	C	0.138	0.04272	0.006733	2.188e-10	0.001	0.001	Yes	26	intergenic	NA	NA
UA	Kidney	Uric acid	40	1	16	rs8053565	79941892	79769825	79947262	T	G	0.162	0.03981	0.006309	2.818e-10	0.001	0.001	Yes	26	intergenic	NA	NA
UA	Kidney	Uric acid	40	1	16	rs12103233	79941973	79769825	79947262	C	A	0.162	0.03978	0.006309	2.884e-10	0.001	0.001	Yes	26	intergenic	NA	NA
UA	Kidney	Uric acid	40	1	16	rs16951648	79942149	79769825	79947262	C	G	0.162	0.03979	0.006309	2.884e-10	0.001	0.001	Yes	26	intergenic	NA	NA
UA	Kidney	Uric acid	40	1	16	rs28623477	79942318	79769825	79947262	G	A	0.162	0.03977	0.006312	2.951e-10	0.001	0.001	Yes	26	intergenic	NA	NA
UA	Kidney	Uric acid	40	1	16	rs8060495	79942385	79769825	79947262	G	A	0.162	0.03958	0.006303	3.388e-10	0.001	0.001	Yes	26	intergenic	NA	NA
UA	Kidney	Uric acid	40	1	16	rs8058927	79942562	79769825	79947262	A	G	0.154	0.0404	0.006434	3.388e-10	0.001	0.001	Yes	26	intergenic	NA	NA
UA	Kidney	Uric acid	41	NA	17	NA	NA	57696677	57950621	NA	NA	NA	0.0227054	0.00402548	1.69824e-08	NA	NA	No	NA	NA	NA	NA
UA	Kidney	Uric acid	42	1	17	rs9895661	59456589	59332838	59498250	T	C	0.498	0.04101	0.004647	1.096e-18	0.895	0.895	Yes	2	ncRNA_intronic	NA	NA
UA	Kidney	Uric acid	42	1	17	rs2079742	59465697	59332838	59498250	C	T	0.48	-0.04031	0.004651	4.467e-18	0.098	0.098	Yes	2	ncRNA_intronic	NA	NA
UA	Kidney	Uric acid	43	1	18	rs6567160	57829135	57632418	57912226	C	T	0.181	0.03398	0.00604	1.82e-08	0.086	0.086	Yes	195	downstream	NA	NA
UA	Kidney	Uric acid	43	1	18	rs571312	57839769	57632418	57912226	A	C	0.182	0.03349	0.006021	2.63e-08	0.062	0.062	Yes	195	intergenic	NA	NA
UA	Kidney	Uric acid	43	1	18	rs7240682	57824038	57632418	57912226	G	C	0.18	0.03352	0.006047	2.951e-08	0.056	0.056	Yes	195	ncRNA_intronic	NA	NA
UA	Kidney	Uric acid	43	1	18	rs663129	57838401	57632418	57912226	A	G	0.182	0.03328	0.006024	3.311e-08	0.051	0.051	Yes	195	intergenic	NA	NA
UA	Kidney	Uric acid	43	1	18	rs12967878	57826570	57632418	57912226	C	T	0.18	0.03323	0.006047	3.89e-08	0.044	0.044	Yes	195	ncRNA_intronic	NA	NA
UA	Kidney	Uric acid	43	1	18	rs66723169	57808978	57632418	57912226	A	C	0.172	0.03329	0.00615	6.166e-08	0.029	0.029	Yes	195	ncRNA_intronic	NA	NA
UA	Kidney	Uric acid	43	1	18	rs34633411	57854694	57632418	57912226	T	C	0.181	0.0322	0.00604	9.772e-08	0.02	0.02	Yes	195	intergenic	NA	NA
UA	Kidney	Uric acid	43	1	18	rs2331841	57828637	57632418	57912226	A	G	0.194	0.03079	0.005871	1.585e-07	0.017	0.017	Yes	195	downstream	NA	NA
UA	Kidney	Uric acid	43	1	18	rs58084604	57849429	57632418	57912226	T	C	0.183	0.03182	0.006008	1.175e-07	0.017	0.017	Yes	195	intergenic	NA	NA
UA	Kidney	Uric acid	43	1	18	rs538656	57850422	57632418	57912226	T	G	0.183	0.03184	0.006005	1.148e-07	0.017	0.017	Yes	195	intergenic	NA	NA
UA	Kidney	Uric acid	43	1	18	rs17175518	57850583	57632418	57912226	A	C	0.183	0.03181	0.006005	1.175e-07	0.017	0.017	Yes	195	intergenic	NA	NA
UA	Kidney	Uric acid	43	1	18	rs17782313	57851097	57632418	57912226	C	T	0.183	0.03183	0.006005	1.148e-07	0.017	0.017	Yes	195	intergenic	NA	NA
UA	Kidney	Uric acid	43	1	18	rs10871777	57851763	57632418	57912226	G	A	0.183	0.03182	0.006005	1.175e-07	0.017	0.017	Yes	195	intergenic	NA	NA
UA	Kidney	Uric acid	43	1	18	rs11152213	57852948	57632418	57912226	C	A	0.183	0.03184	0.006005	1.148e-07	0.017	0.017	Yes	195	intergenic	NA	NA
UA	Kidney	Uric acid	43	1	18	rs523288	57848369	57632418	57912226	T	A	0.183	0.03172	0.006005	1.288e-07	0.016	0.016	Yes	195	intergenic	NA	NA
UA	Kidney	Uric acid	43	1	18	rs536783	57828038	57632418	57912226	T	C	0.193	0.0307	0.005889	1.862e-07	0.015	0.015	Yes	195	ncRNA_intronic	NA	NA
UA	Kidney	Uric acid	43	1	18	rs66922415	57848651	57632418	57912226	G	A	0.183	0.03166	0.006005	1.349e-07	0.015	0.015	Yes	195	intergenic	NA	NA
UA	Kidney	Uric acid	43	1	18	rs12967135	57849023	57632418	57912226	A	G	0.183	0.03169	0.006005	1.318e-07	0.015	0.015	Yes	195	intergenic	NA	NA
UA	Kidney	Uric acid	43	1	18	rs2168711	57848531	57632418	57912226	C	T	0.183	0.03157	0.006005	1.479e-07	0.014	0.014	Yes	195	intergenic	NA	NA
UA	Kidney	Uric acid	43	1	18	rs8083289	57893618	57632418	57912226	G	C	0.158	0.03343	0.006379	1.585e-07	0.011	0.011	Yes	195	intergenic	NA	NA
UA	Kidney	Uric acid	43	1	18	rs12955983	57872989	57632418	57912226	G	A	0.174	0.03188	0.006125	1.95e-07	0.009	0.009	Yes	195	intergenic	NA	NA
UA	Kidney	Uric acid	43	1	18	rs681630	57827605	57632418	57912226	G	A	0.195	0.02981	0.005869	3.802e-07	0.008	0.008	Yes	195	ncRNA_intronic	NA	NA
UA	Kidney	Uric acid	43	1	18	rs2045439	57883801	57632418	57912226	T	C	0.174	0.03171	0.006129	2.291e-07	0.008	0.008	Yes	195	intergenic	NA	NA
UA	Kidney	Uric acid	43	1	18	rs12957325	57884616	57632418	57912226	C	T	0.174	0.03169	0.006129	2.344e-07	0.008	0.008	Yes	195	intergenic	NA	NA
UA	Kidney	Uric acid	43	1	18	rs12970134	57884750	57632418	57912226	A	G	0.174	0.03166	0.006129	2.399e-07	0.008	0.008	Yes	195	intergenic	NA	NA
UA	Kidney	Uric acid	43	1	18	rs11660069	57885413	57632418	57912226	G	A	0.174	0.03169	0.006129	2.344e-07	0.008	0.008	Yes	195	intergenic	NA	NA
UA	Kidney	Uric acid	43	1	18	rs35476226	57885593	57632418	57912226	G	C	0.174	0.03169	0.006129	2.344e-07	0.008	0.008	Yes	195	intergenic	NA	NA
UA	Kidney	Uric acid	43	1	18	rs574763	57829972	57632418	57912226	C	T	0.196	0.02962	0.005852	4.169e-07	0.007	0.007	Yes	195	upstream	NA	NA
UA	Kidney	Uric acid	43	1	18	rs487720	57832535	57632418	57912226	A	G	0.196	0.02953	0.005853	4.571e-07	0.007	0.007	Yes	195	intergenic	NA	NA
UA	Kidney	Uric acid	43	1	18	rs1673518	57835365	57632418	57912226	G	A	0.198	0.02934	0.005827	4.786e-07	0.007	0.007	Yes	195	intergenic	NA	NA
UA	Kidney	Uric acid	43	1	18	rs571480	57839706	57632418	57912226	T	C	0.199	0.02932	0.005823	4.786e-07	0.007	0.007	Yes	195	intergenic	NA	NA
UA	Kidney	Uric acid	43	1	18	rs545708	57840219	57632418	57912226	T	C	0.199	0.02933	0.005824	4.786e-07	0.007	0.007	Yes	195	intergenic	NA	NA
UA	Kidney	Uric acid	43	1	18	rs591166	57841589	57632418	57912226	A	T	0.199	0.02917	0.005824	5.495e-07	0.007	0.007	Yes	195	intergenic	NA	NA
UA	Kidney	Uric acid	43	1	18	rs185575165	57863231	57632418	57912226	A	T	0.18	0.03095	0.006045	3.09e-07	0.007	0.007	Yes	195	intergenic	NA	NA
UA	Kidney	Uric acid	43	1	18	rs12958167	57863469	57632418	57912226	G	T	0.18	0.03092	0.00605	3.236e-07	0.007	0.007	Yes	195	intergenic	NA	NA
UA	Kidney	Uric acid	43	1	18	rs975918	57842408	57632418	57912226	T	C	0.199	0.02907	0.005824	6.026e-07	0.006	0.006	Yes	195	intergenic	NA	NA
UA	Kidney	Uric acid	43	1	18	rs2045438	57881362	57632418	57912226	T	C	0.175	0.03128	0.006115	3.09e-07	0.006	0.006	Yes	195	intergenic	NA	NA
UA	Kidney	Uric acid	43	1	18	rs67713315	57888746	57632418	57912226	G	A	0.175	0.03124	0.006115	3.236e-07	0.006	0.006	Yes	195	intergenic	NA	NA
UA	Kidney	Uric acid	43	1	18	rs11665439	57889651	57632418	57912226	G	A	0.175	0.03123	0.006115	3.311e-07	0.006	0.006	Yes	195	intergenic	NA	NA
UA	Kidney	Uric acid	43	1	18	rs11661876	57889652	57632418	57912226	A	G	0.175	0.03123	0.006115	3.311e-07	0.006	0.006	Yes	195	intergenic	NA	NA
UA	Kidney	Uric acid	43	1	18	rs67194783	57890743	57632418	57912226	T	C	0.175	0.03121	0.006115	3.311e-07	0.006	0.006	Yes	195	intergenic	NA	NA
UA	Kidney	Uric acid	43	1	18	rs8097210	57857135	57632418	57912226	G	T	0.181	0.03048	0.006034	4.365e-07	0.005	0.005	Yes	195	intergenic	NA	NA
UA	Kidney	Uric acid	43	1	18	rs8089364	57858829	57632418	57912226	C	T	0.181	0.0305	0.006034	4.266e-07	0.005	0.005	Yes	195	intergenic	NA	NA
UA	Kidney	Uric acid	43	1	18	rs12969709	57859563	57632418	57912226	A	C	0.181	0.0305	0.006034	4.266e-07	0.005	0.005	Yes	195	intergenic	NA	NA
UA	Kidney	Uric acid	43	1	18	rs921971	57861663	57632418	57912226	C	T	0.181	0.03053	0.006035	4.169e-07	0.005	0.005	Yes	195	intergenic	NA	NA
UA	Kidney	Uric acid	43	1	18	rs1942872	57868365	57632418	57912226	T	C	0.182	0.03047	0.006017	4.074e-07	0.005	0.005	Yes	195	intergenic	NA	NA
UA	Kidney	Uric acid	43	1	18	rs9947403	57869750	57632418	57912226	T	C	0.185	0.03009	0.005981	4.898e-07	0.005	0.005	Yes	195	intergenic	NA	NA
UA	Kidney	Uric acid	43	1	18	rs683430	57833802	57632418	57912226	T	A	0.2	0.02844	0.005814	1e-06	0.004	0.004	Yes	195	intergenic	NA	NA
UA	Kidney	Uric acid	43	1	18	rs682614	57833920	57632418	57912226	G	A	0.2	0.02844	0.005813	1e-06	0.004	0.004	Yes	195	intergenic	NA	NA
UA	Kidney	Uric acid	43	1	18	rs652034	57836203	57632418	57912226	A	G	0.2	0.02859	0.005814	8.71e-07	0.004	0.004	Yes	195	intergenic	NA	NA
UA	Kidney	Uric acid	43	1	18	rs639983	57836523	57632418	57912226	A	G	0.2	0.02861	0.005814	8.71e-07	0.004	0.004	Yes	195	intergenic	NA	NA
UA	Kidney	Uric acid	43	1	18	rs2051311	57836880	57632418	57912226	C	T	0.2	0.02841	0.00581	1e-06	0.004	0.004	Yes	195	intergenic	NA	NA
UA	Kidney	Uric acid	43	1	18	rs1619975	57837224	57632418	57912226	C	T	0.2	0.02839	0.005809	1.023e-06	0.004	0.004	Yes	195	intergenic	NA	NA
UA	Kidney	Uric acid	43	1	18	rs6567161	57846935	57632418	57912226	A	G	0.198	0.02844	0.005826	1.047e-06	0.004	0.004	Yes	195	intergenic	NA	NA
UA	Kidney	Uric acid	43	1	18	rs11665052	57908675	57632418	57912226	G	A	0.157	0.03177	0.006392	6.607e-07	0.004	0.004	Yes	195	intergenic	NA	NA
UA	Kidney	Uric acid	43	1	18	rs17175713	57909799	57632418	57912226	C	T	0.157	0.03173	0.006388	6.761e-07	0.004	0.004	Yes	195	intergenic	NA	NA
UA	Kidney	Uric acid	43	1	18	rs12966550	57911330	57632418	57912226	G	A	0.157	0.03179	0.006392	6.607e-07	0.004	0.004	Yes	195	intergenic	NA	NA
UA	Kidney	Uric acid	43	1	18	rs4940926	57732418	57632418	57912226	T	C	0.242	0.02673	0.005422	8.128e-07	0.003	0.003	Yes	195	intergenic	NA	NA
UA	Kidney	Uric acid	43	1	18	rs4940927	57732689	57632418	57912226	A	G	0.249	0.02658	0.005372	7.586e-07	0.003	0.003	Yes	195	intergenic	NA	NA
UA	Kidney	Uric acid	43	1	18	rs68191244	57733386	57632418	57912226	C	T	0.155	0.03123	0.006415	1.122e-06	0.003	0.003	Yes	195	intergenic	NA	NA
UA	Kidney	Uric acid	43	1	18	rs7228430	57733925	57632418	57912226	A	G	0.181	0.02958	0.00604	9.772e-07	0.003	0.003	Yes	195	intergenic	NA	NA
UA	Kidney	Uric acid	43	1	18	rs7228753	57734101	57632418	57912226	A	G	0.181	0.02954	0.00604	1e-06	0.003	0.003	Yes	195	intergenic	NA	NA
UA	Kidney	Uric acid	43	1	18	rs7234864	57734857	57632418	57912226	T	C	0.182	0.02958	0.006024	9.12e-07	0.003	0.003	Yes	195	intergenic	NA	NA
UA	Kidney	Uric acid	43	1	18	rs7238484	57735552	57632418	57912226	T	G	0.181	0.02959	0.006039	9.55e-07	0.003	0.003	Yes	195	intergenic	NA	NA
UA	Kidney	Uric acid	43	1	18	rs12966111	57735675	57632418	57912226	G	C	0.181	0.02966	0.006037	8.913e-07	0.003	0.003	Yes	195	intergenic	NA	NA
UA	Kidney	Uric acid	43	1	18	rs4479345	57735792	57632418	57912226	T	C	0.181	0.02959	0.006039	9.55e-07	0.003	0.003	Yes	195	intergenic	NA	NA
UA	Kidney	Uric acid	43	1	18	rs36030660	57735945	57632418	57912226	C	T	0.181	0.02959	0.006039	9.55e-07	0.003	0.003	Yes	195	intergenic	NA	NA
UA	Kidney	Uric acid	43	1	18	rs1942867	57736270	57632418	57912226	A	G	0.18	0.02963	0.006045	9.55e-07	0.003	0.003	Yes	195	intergenic	NA	NA
UA	Kidney	Uric acid	43	1	18	rs7241535	57738602	57632418	57912226	G	T	0.18	0.02962	0.006041	9.55e-07	0.003	0.003	Yes	195	intergenic	NA	NA
UA	Kidney	Uric acid	43	1	18	rs11664369	57739072	57632418	57912226	T	C	0.174	0.02995	0.006122	1e-06	0.003	0.003	Yes	195	intergenic	NA	NA
UA	Kidney	Uric acid	43	1	18	rs7231987	57739840	57632418	57912226	T	G	0.175	0.02974	0.006116	1.148e-06	0.003	0.003	Yes	195	intergenic	NA	NA
UA	Kidney	Uric acid	43	1	18	rs574988	57813648	57632418	57912226	C	G	0.201	0.0276	0.005797	1.905e-06	0.003	0.003	Yes	195	ncRNA_intronic	NA	NA
UA	Kidney	Uric acid	43	1	18	rs611428	57842885	57632418	57912226	T	G	0.2	0.02828	0.00581	1.122e-06	0.003	0.003	Yes	195	intergenic	NA	NA
UA	Kidney	Uric acid	43	1	18	rs502921	57845479	57632418	57912226	C	T	0.2	0.02827	0.00581	1.148e-06	0.003	0.003	Yes	195	intergenic	NA	NA
UA	Kidney	Uric acid	43	1	18	rs674868	57845876	57632418	57912226	T	C	0.2	0.02827	0.00581	1.148e-06	0.003	0.003	Yes	195	intergenic	NA	NA
UA	Kidney	Uric acid	43	1	18	rs498335	57845980	57632418	57912226	C	T	0.2	0.02827	0.00581	1.148e-06	0.003	0.003	Yes	195	intergenic	NA	NA
UA	Kidney	Uric acid	43	1	18	rs472436	57846465	57632418	57912226	G	A	0.2	0.02827	0.00581	1.148e-06	0.003	0.003	Yes	195	intergenic	NA	NA
UA	Kidney	Uric acid	43	1	18	rs17175643	57896742	57632418	57912226	T	C	0.164	0.03081	0.006272	8.913e-07	0.003	0.003	Yes	195	intergenic	NA	NA
UA	Kidney	Uric acid	43	1	18	rs12964203	57903604	57632418	57912226	C	T	0.163	0.03114	0.006295	7.586e-07	0.003	0.003	Yes	195	intergenic	NA	NA
UA	Kidney	Uric acid	43	1	18	rs590215	57904088	57632418	57912226	T	C	0.163	0.03115	0.006292	7.413e-07	0.003	0.003	Yes	195	intergenic	NA	NA
UA	Kidney	Uric acid	43	1	18	rs34893777	57905216	57632418	57912226	T	A	0.164	0.0307	0.00628	1e-06	0.003	0.003	Yes	195	intergenic	NA	NA
UA	Kidney	Uric acid	43	1	18	rs656384	57906500	57632418	57912226	A	G	0.163	0.03105	0.006286	7.943e-07	0.003	0.003	Yes	195	intergenic	NA	NA
UA	Kidney	Uric acid	43	1	18	rs2168708	57907311	57632418	57912226	T	G	0.163	0.03115	0.006297	7.586e-07	0.003	0.003	Yes	195	intergenic	NA	NA
UA	Kidney	Uric acid	43	1	18	rs11152210	57740612	57632418	57912226	A	G	0.181	0.02929	0.006037	1.23e-06	0.002	0.002	Yes	195	intergenic	NA	NA
UA	Kidney	Uric acid	43	1	18	rs12963533	57740710	57632418	57912226	A	G	0.181	0.02931	0.006037	1.202e-06	0.002	0.002	Yes	195	intergenic	NA	NA
UA	Kidney	Uric acid	43	1	18	rs36190479	57740906	57632418	57912226	A	C	0.181	0.02929	0.006037	1.23e-06	0.002	0.002	Yes	195	intergenic	NA	NA
UA	Kidney	Uric acid	43	1	18	rs147046345	57741085	57632418	57912226	G	T	0.085	0.03983	0.008335	1.778e-06	0.002	0.002	Yes	195	intergenic	NA	NA
UA	Kidney	Uric acid	43	1	18	rs71357686	57741114	57632418	57912226	G	T	0.181	0.02927	0.006036	1.23e-06	0.002	0.002	Yes	195	intergenic	NA	NA
UA	Kidney	Uric acid	43	1	18	rs72982930	57742493	57632418	57912226	G	A	0.181	0.02927	0.006036	1.23e-06	0.002	0.002	Yes	195	intergenic	NA	NA
UA	Kidney	Uric acid	43	1	18	rs7240566	57744189	57632418	57912226	G	A	0.181	0.02927	0.006036	1.23e-06	0.002	0.002	Yes	195	intergenic	NA	NA
UA	Kidney	Uric acid	43	1	18	rs11520442	57744576	57632418	57912226	C	T	0.181	0.0291	0.006035	1.413e-06	0.002	0.002	Yes	195	intergenic	NA	NA
UA	Kidney	Uric acid	43	1	18	rs55645784	57745302	57632418	57912226	T	C	0.181	0.0291	0.006035	1.413e-06	0.002	0.002	Yes	195	intergenic	NA	NA
UA	Kidney	Uric acid	43	1	18	rs72982934	57747215	57632418	57912226	T	G	0.181	0.0291	0.006036	1.445e-06	0.002	0.002	Yes	195	intergenic	NA	NA
UA	Kidney	Uric acid	43	1	18	rs8092496	57747974	57632418	57912226	A	G	0.183	0.02893	0.006009	1.479e-06	0.002	0.002	Yes	195	intergenic	NA	NA
UA	Kidney	Uric acid	43	1	18	rs17066562	57749028	57632418	57912226	G	A	0.181	0.02909	0.006035	1.413e-06	0.002	0.002	Yes	195	intergenic	NA	NA
UA	Kidney	Uric acid	43	1	18	rs35578933	57749186	57632418	57912226	C	T	0.181	0.02909	0.006035	1.413e-06	0.002	0.002	Yes	195	intergenic	NA	NA
UA	Kidney	Uric acid	43	1	18	rs17066564	57750897	57632418	57912226	C	T	0.18	0.02921	0.006044	1.349e-06	0.002	0.002	Yes	195	intergenic	NA	NA
UA	Kidney	Uric acid	43	1	18	rs12957347	57751014	57632418	57912226	C	T	0.18	0.02917	0.006041	1.38e-06	0.002	0.002	Yes	195	intergenic	NA	NA
UA	Kidney	Uric acid	43	1	18	rs4299252	57751185	57632418	57912226	T	A	0.182	0.02899	0.006015	1.445e-06	0.002	0.002	Yes	195	intergenic	NA	NA
UA	Kidney	Uric acid	43	1	18	rs8091524	57751960	57632418	57912226	C	T	0.175	0.02933	0.006115	1.622e-06	0.002	0.002	Yes	195	intergenic	NA	NA
UA	Kidney	Uric acid	43	1	18	rs7237076	57752803	57632418	57912226	C	A	0.182	0.02905	0.006019	1.38e-06	0.002	0.002	Yes	195	intergenic	NA	NA
UA	Kidney	Uric acid	43	1	18	rs8084085	57754018	57632418	57912226	C	T	0.181	0.02908	0.006034	1.445e-06	0.002	0.002	Yes	195	intergenic	NA	NA
UA	Kidney	Uric acid	43	1	18	rs6567154	57754901	57632418	57912226	T	C	0.183	0.02893	0.006008	1.479e-06	0.002	0.002	Yes	195	intergenic	NA	NA
UA	Kidney	Uric acid	43	1	18	rs6567155	57755117	57632418	57912226	T	C	0.181	0.02911	0.006034	1.413e-06	0.002	0.002	Yes	195	intergenic	NA	NA
UA	Kidney	Uric acid	43	1	18	rs11662368	57757978	57632418	57912226	G	A	0.18	0.02886	0.006049	1.82e-06	0.002	0.002	Yes	195	intergenic	NA	NA
UA	Kidney	Uric acid	43	1	18	rs72982988	57802714	57632418	57912226	A	G	0.157	0.03056	0.006395	1.778e-06	0.002	0.002	Yes	195	ncRNA_intronic	NA	NA
UA	Kidney	Uric acid	43	1	18	rs521663	57822240	57632418	57912226	C	T	0.21	0.0264	0.005708	3.715e-06	0.002	0.002	Yes	195	ncRNA_intronic	NA	NA
UA	Kidney	Uric acid	43	1	18	rs565239	57827198	57632418	57912226	A	G	0.206	0.02679	0.005746	3.09e-06	0.002	0.002	Yes	195	ncRNA_intronic	NA	NA
UA	Kidney	Uric acid	43	1	18	rs633265	57831468	57632418	57912226	T	G	0.208	0.02654	0.00572	3.467e-06	0.002	0.002	Yes	195	downstream	NA	NA
UA	Kidney	Uric acid	43	1	18	rs485859	57832734	57632418	57912226	A	G	0.208	0.02645	0.005721	3.802e-06	0.002	0.002	Yes	195	intergenic	NA	NA
UA	Kidney	Uric acid	43	1	18	rs1673514	57837466	57632418	57912226	T	A	0.202	0.02767	0.005789	1.778e-06	0.002	0.002	Yes	195	intergenic	NA	NA
UA	Kidney	Uric acid	43	1	18	rs476828	57852587	57632418	57912226	C	T	0.197	0.02783	0.00584	1.862e-06	0.002	0.002	Yes	195	intergenic	NA	NA
UA	Kidney	Uric acid	43	1	18	rs12954782	57864092	57632418	57912226	G	C	0.184	0.02909	0.005991	1.202e-06	0.002	0.002	Yes	195	intergenic	NA	NA
UA	Kidney	Uric acid	43	1	18	rs8084515	57872449	57632418	57912226	T	A	0.188	0.02813	0.005944	2.239e-06	0.002	0.002	Yes	195	intergenic	NA	NA
UA	Kidney	Uric acid	43	1	18	rs11665563	57876034	57632418	57912226	T	C	0.18	0.0294	0.006048	1.175e-06	0.002	0.002	Yes	195	intergenic	NA	NA
UA	Kidney	Uric acid	43	1	18	rs11663816	57876227	57632418	57912226	C	T	0.18	0.02943	0.006047	1.148e-06	0.002	0.002	Yes	195	intergenic	NA	NA
UA	Kidney	Uric acid	43	1	18	rs11664883	57877800	57632418	57912226	A	T	0.18	0.02934	0.006048	1.23e-06	0.002	0.002	Yes	195	intergenic	NA	NA
UA	Kidney	Uric acid	43	1	18	rs17175602	57882717	57632418	57912226	C	T	0.18	0.02923	0.006052	1.349e-06	0.002	0.002	Yes	195	intergenic	NA	NA
UA	Kidney	Uric acid	43	1	18	rs607104	57891593	57632418	57912226	G	C	0.178	0.02867	0.00607	2.344e-06	0.002	0.002	Yes	195	intergenic	NA	NA
UA	Kidney	Uric acid	43	1	18	rs56804022	57892549	57632418	57912226	C	T	0.164	0.03065	0.006281	1.072e-06	0.002	0.002	Yes	195	intergenic	NA	NA
UA	Kidney	Uric acid	43	1	18	rs499759	57893330	57632418	57912226	A	G	0.179	0.0285	0.006064	2.57e-06	0.002	0.002	Yes	195	intergenic	NA	NA
UA	Kidney	Uric acid	43	1	18	rs528074	57894123	57632418	57912226	G	T	0.178	0.02895	0.006076	1.905e-06	0.002	0.002	Yes	195	intergenic	NA	NA
UA	Kidney	Uric acid	43	1	18	rs553731	57894608	57632418	57912226	A	G	0.178	0.02898	0.00608	1.862e-06	0.002	0.002	Yes	195	intergenic	NA	NA
UA	Kidney	Uric acid	43	1	18	rs473381	57895613	57632418	57912226	T	G	0.178	0.02898	0.00608	1.862e-06	0.002	0.002	Yes	195	intergenic	NA	NA
UA	Kidney	Uric acid	43	1	18	rs477181	57896038	57632418	57912226	T	G	0.178	0.02897	0.00608	1.905e-06	0.002	0.002	Yes	195	intergenic	NA	NA
UA	Kidney	Uric acid	43	1	18	rs12956871	57897702	57632418	57912226	G	A	0.163	0.03062	0.006284	1.096e-06	0.002	0.002	Yes	195	intergenic	NA	NA
UA	Kidney	Uric acid	43	1	18	rs12960928	57897803	57632418	57912226	C	T	0.163	0.03062	0.006284	1.096e-06	0.002	0.002	Yes	195	intergenic	NA	NA
UA	Kidney	Uric acid	43	1	18	rs4121765	57730096	57632418	57912226	G	A	0.254	0.02398	0.005337	7.079e-06	0.001	0.001	Yes	195	intergenic	NA	NA
UA	Kidney	Uric acid	43	1	18	rs9959028	57730948	57632418	57912226	G	T	0.27	0.02372	0.005237	5.888e-06	0.001	0.001	Yes	195	intergenic	NA	NA
UA	Kidney	Uric acid	43	1	18	rs11664406	57731977	57632418	57912226	C	T	0.268	0.02367	0.005246	6.457e-06	0.001	0.001	Yes	195	intergenic	NA	NA
UA	Kidney	Uric acid	43	1	18	rs12957506	57736702	57632418	57912226	G	T	0.193	0.02641	0.005884	7.244e-06	0.001	0.001	Yes	195	intergenic	NA	NA
UA	Kidney	Uric acid	43	1	18	rs7231154	57738097	57632418	57912226	A	G	0.192	0.02645	0.005899	7.244e-06	0.001	0.001	Yes	195	intergenic	NA	NA
UA	Kidney	Uric acid	43	1	18	rs11664212	57739179	57632418	57912226	G	T	0.193	0.02619	0.005889	8.71e-06	0.001	0.001	Yes	195	intergenic	NA	NA
UA	Kidney	Uric acid	43	1	18	rs11664327	57739623	57632418	57912226	C	T	0.193	0.02608	0.005887	9.55e-06	0.001	0.001	Yes	195	intergenic	NA	NA
UA	Kidney	Uric acid	43	1	18	rs1942866	57741783	57632418	57912226	G	C	0.194	0.0269	0.005879	4.786e-06	0.001	0.001	Yes	195	intergenic	NA	NA
UA	Kidney	Uric acid	43	1	18	rs8086627	57743096	57632418	57912226	A	C	0.193	0.02695	0.005884	4.677e-06	0.001	0.001	Yes	195	intergenic	NA	NA
UA	Kidney	Uric acid	43	1	18	rs1942863	57745744	57632418	57912226	C	T	0.194	0.02661	0.005878	6.026e-06	0.001	0.001	Yes	195	intergenic	NA	NA
UA	Kidney	Uric acid	43	1	18	rs1942860	57756055	57632418	57912226	T	C	0.182	0.02837	0.006027	2.512e-06	0.001	0.001	Yes	195	intergenic	NA	NA
UA	Kidney	Uric acid	43	1	18	rs35918659	57761524	57632418	57912226	T	C	0.18	0.02839	0.006043	2.63e-06	0.001	0.001	Yes	195	intergenic	NA	NA
UA	Kidney	Uric acid	43	1	18	rs1539952	57766512	57632418	57912226	G	A	0.179	0.0278	0.006064	4.571e-06	0.001	0.001	Yes	195	intergenic	NA	NA
UA	Kidney	Uric acid	43	1	18	rs28564801	57780253	57632418	57912226	C	T	0.185	0.02713	0.005988	5.888e-06	0.001	0.001	Yes	195	intergenic	NA	NA
UA	Kidney	Uric acid	43	1	18	rs34110521	57780326	57632418	57912226	G	A	0.176	0.02776	0.006105	5.37e-06	0.001	0.001	Yes	195	intergenic	NA	NA
UA	Kidney	Uric acid	43	1	18	rs8092668	57783111	57632418	57912226	G	A	0.184	0.02709	0.005991	6.166e-06	0.001	0.001	Yes	195	intergenic	NA	NA
UA	Kidney	Uric acid	43	1	18	rs953442	57797485	57632418	57912226	C	T	0.158	0.02937	0.006364	3.981e-06	0.001	0.001	Yes	195	ncRNA_intronic	NA	NA
UA	Kidney	Uric acid	43	1	18	rs6567159	57825464	57632418	57912226	C	A	0.207	0.02631	0.005734	4.467e-06	0.001	0.001	Yes	195	ncRNA_intronic	NA	NA
UA	Kidney	Uric acid	43	1	18	rs649721	57830095	57632418	57912226	C	A	0.21	0.02588	0.005705	5.754e-06	0.001	0.001	Yes	195	upstream	NA	NA
UA	Kidney	Uric acid	43	1	18	rs565970	57833724	57632418	57912226	C	T	0.213	0.0249	0.005671	1.122e-05	0.001	0.001	Yes	195	intergenic	NA	NA
UA	Kidney	Uric acid	43	1	18	rs80168314	57836579	57632418	57912226	C	T	0.106	0.03534	0.007554	2.884e-06	0.001	0.001	Yes	195	intergenic	NA	NA
UA	Kidney	Uric acid	43	1	18	rs2051312	57836715	57632418	57912226	C	T	0.214	0.02487	0.005667	1.148e-05	0.001	0.001	Yes	195	intergenic	NA	NA
UA	Kidney	Uric acid	43	1	18	rs474112	57836832	57632418	57912226	G	T	0.214	0.02488	0.005667	1.148e-05	0.001	0.001	Yes	195	intergenic	NA	NA
UA	Kidney	Uric acid	43	1	18	rs666181	57837748	57632418	57912226	T	C	0.212	0.02567	0.00568	6.166e-06	0.001	0.001	Yes	195	intergenic	NA	NA
UA	Kidney	Uric acid	43	1	18	rs576781	57839173	57632418	57912226	G	A	0.212	0.02574	0.00568	5.888e-06	0.001	0.001	Yes	195	intergenic	NA	NA
UA	Kidney	Uric acid	43	1	18	rs589850	57841891	57632418	57912226	A	G	0.212	0.02551	0.00568	7.079e-06	0.001	0.001	Yes	195	intergenic	NA	NA
UA	Kidney	Uric acid	43	1	18	rs1350341	57842533	57632418	57912226	A	G	0.212	0.0255	0.00568	7.079e-06	0.001	0.001	Yes	195	intergenic	NA	NA
UA	Kidney	Uric acid	43	1	18	rs993887	57842698	57632418	57912226	T	C	0.214	0.02478	0.005668	1.23e-05	0.001	0.001	Yes	195	intergenic	NA	NA
UA	Kidney	Uric acid	43	1	18	rs562622	57843496	57632418	57912226	T	A	0.214	0.0248	0.005667	1.202e-05	0.001	0.001	Yes	195	intergenic	NA	NA
UA	Kidney	Uric acid	43	1	18	rs559623	57843875	57632418	57912226	C	A	0.214	0.02478	0.005667	1.23e-05	0.001	0.001	Yes	195	intergenic	NA	NA
UA	Kidney	Uric acid	43	1	18	rs492443	57858802	57632418	57912226	G	A	0.193	0.0272	0.005883	3.802e-06	0.001	0.001	Yes	195	intergenic	NA	NA
UA	Kidney	Uric acid	43	1	18	rs1457489	57861961	57632418	57912226	A	G	0.193	0.02716	0.005886	3.981e-06	0.001	0.001	Yes	195	intergenic	NA	NA
UA	Kidney	Uric acid	43	1	18	rs688671	57867526	57632418	57912226	G	A	0.193	0.02689	0.005884	4.898e-06	0.001	0.001	Yes	195	intergenic	NA	NA
UA	Kidney	Uric acid	43	1	18	rs639407	57870179	57632418	57912226	G	A	0.194	0.02636	0.005876	7.244e-06	0.001	0.001	Yes	195	intergenic	NA	NA
UA	Kidney	Uric acid	43	1	18	rs500623	57886838	57632418	57912226	T	C	0.19	0.02766	0.005919	2.951e-06	0.001	0.001	Yes	195	intergenic	NA	NA
UA	Kidney	Uric acid	43	1	18	rs621449	57890756	57632418	57912226	T	G	0.197	0.02676	0.005843	4.677e-06	0.001	0.001	Yes	195	intergenic	NA	NA
UA	Kidney	Uric acid	43	1	18	rs9958386	57890825	57632418	57912226	T	C	0.196	0.02681	0.005859	4.677e-06	0.001	0.001	Yes	195	intergenic	NA	NA
UA	Kidney	Uric acid	43	1	18	rs557416	57895059	57632418	57912226	G	A	0.183	0.02695	0.006012	7.413e-06	0.001	0.001	Yes	195	intergenic	NA	NA
UA	Kidney	Uric acid	43	1	18	rs502933	57896474	57632418	57912226	A	C	0.183	0.02694	0.006012	7.413e-06	0.001	0.001	Yes	195	intergenic	NA	NA
UA	Kidney	Uric acid	43	1	18	rs62096058	57897086	57632418	57912226	A	G	0.182	0.02674	0.006024	9.12e-06	0.001	0.001	Yes	195	intergenic	NA	NA
UA	Kidney	Uric acid	43	1	18	rs2219375	57898549	57632418	57912226	A	G	0.181	0.02716	0.006039	6.918e-06	0.001	0.001	Yes	195	intergenic	NA	NA
UA	Kidney	Uric acid	43	1	18	rs8089366	57898600	57632418	57912226	T	G	0.181	0.02715	0.006039	6.918e-06	0.001	0.001	Yes	195	intergenic	NA	NA
UA	Kidney	Uric acid	43	1	18	rs8091286	57901137	57632418	57912226	A	G	0.181	0.02723	0.006037	6.457e-06	0.001	0.001	Yes	195	intergenic	NA	NA
UA	Kidney	Uric acid	43	1	18	rs2083	57901782	57632418	57912226	T	C	0.181	0.02722	0.006037	6.457e-06	0.001	0.001	Yes	195	intergenic	NA	NA
UA	Kidney	Uric acid	43	1	18	rs7227739	57901950	57632418	57912226	G	T	0.183	0.02699	0.006009	7.079e-06	0.001	0.001	Yes	195	intergenic	NA	NA
UA	Kidney	Uric acid	43	1	18	rs12456624	57903086	57632418	57912226	T	G	0.18	0.02703	0.006041	7.586e-06	0.001	0.001	Yes	195	intergenic	NA	NA
UA	Kidney	Uric acid	43	1	18	rs590654	57904011	57632418	57912226	A	G	0.183	0.02693	0.006014	7.586e-06	0.001	0.001	Yes	195	intergenic	NA	NA
UA	Kidney	Uric acid	43	1	18	rs534234	57904207	57632418	57912226	A	G	0.182	0.02699	0.006022	7.413e-06	0.001	0.001	Yes	195	intergenic	NA	NA
UA	Kidney	Uric acid	43	1	18	rs8086895	57758635	57632418	57912226	G	A	0.194	0.02537	0.005882	1.622e-05	0	0	Yes	195	intergenic	NA	NA
UA	Kidney	Uric acid	43	1	18	rs35981845	57758860	57632418	57912226	G	A	0.193	0.02544	0.005884	1.514e-05	0	0	Yes	195	intergenic	NA	NA
UA	Kidney	Uric acid	43	1	18	rs12956755	57759059	57632418	57912226	T	G	0.194	0.02538	0.005882	1.585e-05	0	0	Yes	195	intergenic	NA	NA
UA	Kidney	Uric acid	43	1	18	rs12970713	57759242	57632418	57912226	A	C	0.194	0.02537	0.005882	1.622e-05	0	0	Yes	195	intergenic	NA	NA
UA	Kidney	Uric acid	43	1	18	rs72982961	57759769	57632418	57912226	C	T	0.194	0.02557	0.005881	1.38e-05	0	0	Yes	195	intergenic	NA	NA
UA	Kidney	Uric acid	43	1	18	rs581110	57846618	57632418	57912226	T	C	0.214	0.02416	0.005668	2.042e-05	0	0	Yes	195	intergenic	NA	NA
UA	Kidney	Uric acid	43	1	18	rs649397	57846919	57632418	57912226	A	G	0.214	0.02426	0.005665	1.862e-05	0	0	Yes	195	intergenic	NA	NA
UA	Kidney	Uric acid	43	1	18	rs58317149	57846945	57632418	57912226	C	A	0.213	0.02438	0.005677	1.738e-05	0	0	Yes	195	intergenic	NA	NA
UA	Kidney	Uric acid	43	1	18	rs694535	57848674	57632418	57912226	A	T	0.214	0.02426	0.005665	1.862e-05	0	0	Yes	195	intergenic	NA	NA
UA	Kidney	Uric acid	43	1	18	rs489838	57857874	57632418	57912226	G	A	0.207	0.02441	0.005731	2.042e-05	0	0	Yes	195	intergenic	NA	NA
UA	Kidney	Uric acid	43	1	18	rs1942876	57871266	57632418	57912226	A	G	0.201	0.02502	0.0058	1.622e-05	0	0	Yes	195	intergenic	NA	NA
UA	Kidney	Uric acid	43	1	18	rs996022	57872361	57632418	57912226	G	T	0.201	0.02503	0.005801	1.585e-05	0	0	Yes	195	intergenic	NA	NA
UA	Kidney	Uric acid	43	1	18	rs11661721	57879393	57632418	57912226	A	T	0.202	0.02479	0.005783	1.82e-05	0	0	Yes	195	intergenic	NA	NA
UA	Kidney	Uric acid	43	1	18	rs489693	57882787	57632418	57912226	A	C	0.197	0.02519	0.005839	1.585e-05	0	0	Yes	195	intergenic	NA	NA
UA	Kidney	Uric acid	43	1	18	rs646749	57883125	57632418	57912226	A	G	0.204	0.02465	0.005763	1.905e-05	0	0	Yes	195	intergenic	NA	NA
UA	Kidney	Uric acid	43	1	18	rs694780	57883545	57632418	57912226	G	A	0.204	0.02465	0.005763	1.905e-05	0	0	Yes	195	intergenic	NA	NA
UA	Kidney	Uric acid	43	1	18	rs619662	57884551	57632418	57912226	A	G	0.203	0.025	0.005775	1.514e-05	0	0	Yes	195	intergenic	NA	NA
UA	Kidney	Uric acid	43	1	18	rs603940	57885783	57632418	57912226	G	A	0.203	0.025	0.005772	1.479e-05	0	0	Yes	195	intergenic	NA	NA
UA	Kidney	Uric acid	43	1	18	rs581401	57885964	57632418	57912226	T	C	0.203	0.02498	0.005775	1.514e-05	0	0	Yes	195	intergenic	NA	NA
UA	Kidney	Uric acid	43	1	18	rs1673482	57890212	57632418	57912226	G	T	0.202	0.02514	0.005784	1.38e-05	0	0	Yes	195	intergenic	NA	NA
UA	Kidney	Uric acid	44	1	19	rs7255097	3488180	3368451	3549239	T	C	0.157	-0.04874	0.006387	2.344e-14	0.171	0.171	Yes	12	intergenic	NA	NA
UA	Kidney	Uric acid	44	1	19	rs4614855	3487327	3368451	3549239	T	G	0.145	-0.05023	0.00659	2.512e-14	0.165	0.165	Yes	12	intergenic	NA	NA
UA	Kidney	Uric acid	44	1	19	rs2286440	3490951	3368451	3549239	A	G	0.144	-0.05013	0.006622	3.715e-14	0.113	0.113	Yes	12	UTR3	NA	NA
UA	Kidney	Uric acid	44	1	19	rs75566580	3487494	3368451	3549239	T	C	0.144	-0.05001	0.006618	4.169e-14	0.104	0.104	Yes	12	intergenic	NA	NA
UA	Kidney	Uric acid	44	1	19	rs78690374	3492243	3368451	3549239	T	C	0.145	-0.04988	0.006605	4.266e-14	0.099	0.099	Yes	12	intronic	NA	NA
UA	Kidney	Uric acid	44	1	19	rs1055392	3474471	3368451	3549239	G	A	0.12	-0.05347	0.00715	7.586e-14	0.073	0.073	Yes	12	UTR3	NA	NA
UA	Kidney	Uric acid	44	1	19	rs73523851	3469839	3368451	3549239	A	G	0.115	-0.05439	0.007297	9.12e-14	0.068	0.068	Yes	12	downstream	NA	NA
UA	Kidney	Uric acid	44	1	19	rs76251737	3476431	3368451	3549239	T	C	0.109	-0.05517	0.007447	1.259e-13	0.051	0.051	Yes	12	intronic	NA	NA
UA	Kidney	Uric acid	44	1	19	rs76810587	3471049	3368451	3549239	T	C	0.11	-0.05494	0.007423	1.349e-13	0.049	0.049	Yes	12	intergenic	NA	NA
UA	Kidney	Uric acid	44	1	19	rs75902699	3469915	3368451	3549239	A	C	0.111	-0.05475	0.0074	1.38e-13	0.048	0.048	Yes	12	downstream	NA	NA
UA	Kidney	Uric acid	44	1	19	rs34995261	3474211	3368451	3549239	A	G	0.109	-0.05512	0.007447	1.349e-13	0.048	0.048	Yes	12	downstream	NA	NA
UA	Kidney	Uric acid	44	1	19	rs73523852	3470638	3368451	3549239	T	C	0.124	-0.05074	0.00704	5.754e-13	0.012	0.012	Yes	12	intergenic	NA	NA
UA	Kidney	Uric acid	45	NA	19	NA	NA	7066541	7219697	NA	NA	NA	-0.0297792	0.00501591	2.88403e-09	NA	NA	No	NA	NA	NA	NA
UA	Kidney	Uric acid	46	NA	20	NA	NA	25078321	26188160	NA	NA	NA	0.0253451	0.00424199	2.29087e-09	NA	NA	No	NA	NA	NA	NA
UA	Kidney	Uric acid	47	1	20	rs13831	57475191	57356495	57477812	A	G	0.268	0.03286	0.005246	3.715e-10	0.228	0.228	Yes	22	UTR3	NA	NA
UA	Kidney	Uric acid	47	1	20	rs8121252	57476809	57356495	57477812	T	C	0.277	0.03173	0.00519	9.772e-10	0.106	0.106	Yes	22	intronic	NA	NA
UA	Kidney	Uric acid	47	1	20	rs6026584	57469073	57356495	57477812	T	C	0.272	0.03178	0.005219	1.122e-09	0.069	0.069	Yes	22	intronic	NA	NA
UA	Kidney	Uric acid	47	1	20	rs12481583	57469055	57356495	57477812	C	T	0.332	0.02883	0.004936	5.248e-09	0.064	0.064	Yes	22	intronic	NA	NA
UA	Kidney	Uric acid	47	1	20	rs6123837	57465571	57356495	57477812	G	A	0.325	0.02848	0.004963	9.55e-09	0.057	0.057	Yes	22	intronic	NA	NA
UA	Kidney	Uric acid	47	1	20	rs8114689	57476890	57356495	57477812	G	A	0.308	0.02955	0.005031	4.266e-09	0.053	0.053	Yes	22	intronic	NA	NA
UA	Kidney	Uric acid	47	1	20	rs6026591	57477104	57356495	57477812	A	T	0.304	0.0296	0.005053	4.677e-09	0.048	0.048	Yes	22	intronic	NA	NA
UA	Kidney	Uric acid	47	1	20	rs6026592	57477211	57356495	57477812	A	G	0.304	0.0295	0.005052	5.248e-09	0.043	0.043	Yes	22	intronic	NA	NA
UA	Kidney	Uric acid	47	1	20	rs6128461	57477090	57356495	57477812	T	C	0.304	0.02946	0.005051	5.495e-09	0.041	0.041	Yes	22	intronic	NA	NA
UA	Kidney	Uric acid	47	1	20	rs15754	57469227	57356495	57477812	C	G	0.277	0.03088	0.005191	2.692e-09	0.04	0.04	Yes	22	intronic	NA	NA
UA	Kidney	Uric acid	47	1	20	rs112788040	57477812	57356495	57477812	A	G	0.301	0.02954	0.005064	5.495e-09	0.04	0.04	Yes	22	intronic	NA	NA
UA	Kidney	Uric acid	47	1	20	rs12481574	57468807	57356495	57477812	G	A	0.336	0.02808	0.004919	1.148e-08	0.037	0.037	Yes	22	intronic	NA	NA
UA	Kidney	Uric acid	47	1	20	rs6026576	57459167	57356495	57477812	A	G	0.287	0.02968	0.005138	7.586e-09	0.028	0.028	Yes	22	ncRNA_intronic	NA	NA
UA	Kidney	Uric acid	47	1	20	rs4812042	57461915	57356495	57477812	G	A	0.287	0.02953	0.005136	8.913e-09	0.025	0.025	Yes	22	ncRNA_intronic	NA	NA
UA	Kidney	Uric acid	47	1	20	rs4810149	57459811	57356495	57477812	C	T	0.288	0.02939	0.005133	1.023e-08	0.022	0.022	Yes	22	ncRNA_intronic	NA	NA
UA	Kidney	Uric acid	47	1	20	rs2057291	57472043	57356495	57477812	A	G	0.264	0.03124	0.005269	3.02e-09	0.022	0.022	Yes	22	intronic	NA	NA
UA	Kidney	Uric acid	47	1	20	rs1407040	57472174	57356495	57477812	C	T	0.265	0.03112	0.005265	3.388e-09	0.02	0.02	Yes	22	intronic	NA	NA
UA	Kidney	Uric acid	47	1	20	rs6026580	57468150	57356495	57477812	C	T	0.27	0.0302	0.005235	7.943e-09	0.013	0.013	Yes	22	intronic	NA	NA
UA	Kidney	Uric acid	47	1	20	rs4481060	57457769	57356495	57477812	G	A	0.289	0.02871	0.005126	2.138e-08	0.011	0.011	Yes	22	ncRNA_intronic	NA	NA
UA	Kidney	Uric acid	47	1	20	rs6026579	57463993	57356495	57477812	C	T	0.267	0.03	0.005252	1.122e-08	0.01	0.01	Yes	22	intronic	NA	NA
UA	Kidney	Uric acid	47	1	20	rs6026574	57456495	57356495	57477812	T	A	0.283	0.02874	0.005158	2.512e-08	0.009	0.009	Yes	22	ncRNA_intronic	NA	NA
UA	Kidney	Uric acid	47	1	20	rs6026578	57463472	57356495	57477812	C	G	0.277	0.0296	0.005193	1.202e-08	0.009	0.009	Yes	22	ncRNA_intronic	NA	NA
UA	Kidney	Uric acid	48	1	22	rs4823178	44334529	44224727	44381482	C	T	0.392	-0.02812	0.004759	3.467e-09	0.06	0.06	Yes	62	intronic	NA	NA
UA	Kidney	Uric acid	48	1	22	rs73176497	44336957	44224727	44381482	A	G	0.411	-0.02723	0.004722	8.128e-09	0.031	0.031	Yes	62	intronic	NA	NA
UA	Kidney	Uric acid	48	1	22	rs2896019	44333694	44224727	44381482	G	T	0.397	-0.0273	0.004748	8.913e-09	0.025	0.025	Yes	62	intronic	NA	NA
UA	Kidney	Uric acid	48	1	22	rs2281135	44332570	44224727	44381482	A	G	0.398	-0.02723	0.004747	9.772e-09	0.023	0.023	Yes	62	intronic	NA	NA
UA	Kidney	Uric acid	48	1	22	rs2072906	44333172	44224727	44381482	G	A	0.397	-0.02724	0.004748	9.55e-09	0.023	0.023	Yes	62	intronic	NA	NA
UA	Kidney	Uric acid	48	1	22	rs2076207	44333370	44224727	44381482	G	A	0.397	-0.02724	0.004748	9.772e-09	0.023	0.023	Yes	62	intronic	NA	NA
UA	Kidney	Uric acid	48	1	22	rs2072905	44333479	44224727	44381482	G	C	0.397	-0.02724	0.004748	9.55e-09	0.023	0.023	Yes	62	intronic	NA	NA
UA	Kidney	Uric acid	48	1	22	rs2401512	44333945	44224727	44381482	G	C	0.397	-0.02724	0.004748	9.55e-09	0.023	0.023	Yes	62	intronic	NA	NA
UA	Kidney	Uric acid	48	1	22	rs4823176	44334476	44224727	44381482	C	T	0.397	-0.02724	0.004748	9.772e-09	0.023	0.023	Yes	62	intronic	NA	NA
UA	Kidney	Uric acid	48	1	22	rs4823177	44334486	44224727	44381482	C	T	0.397	-0.02724	0.004748	9.772e-09	0.023	0.023	Yes	62	intronic	NA	NA
UA	Kidney	Uric acid	48	1	22	rs2281293	44334842	44224727	44381482	C	T	0.397	-0.02724	0.004748	9.55e-09	0.023	0.023	Yes	62	intronic	NA	NA
UA	Kidney	Uric acid	48	1	22	rs16991175	44335331	44224727	44381482	C	T	0.397	-0.02724	0.004748	9.772e-09	0.023	0.023	Yes	62	intronic	NA	NA
UA	Kidney	Uric acid	48	1	22	rs35621602	44335406	44224727	44381482	A	C	0.397	-0.02724	0.004748	9.772e-09	0.023	0.023	Yes	62	intronic	NA	NA
UA	Kidney	Uric acid	48	1	22	rs34352134	44335416	44224727	44381482	T	C	0.397	-0.02724	0.004748	9.772e-09	0.023	0.023	Yes	62	intronic	NA	NA
UA	Kidney	Uric acid	48	1	22	rs34376930	44335453	44224727	44381482	T	G	0.397	-0.02724	0.004748	9.772e-09	0.023	0.023	Yes	62	intronic	NA	NA
UA	Kidney	Uric acid	48	1	22	rs2073081	44335744	44224727	44381482	C	T	0.397	-0.02724	0.004748	9.772e-09	0.023	0.023	Yes	62	intronic	NA	NA
UA	Kidney	Uric acid	48	1	22	rs1010023	44336098	44224727	44381482	C	T	0.397	-0.02724	0.004748	9.772e-09	0.023	0.023	Yes	62	intronic	NA	NA
UA	Kidney	Uric acid	48	1	22	rs1010022	44336310	44224727	44381482	G	A	0.397	-0.02724	0.004748	9.772e-09	0.023	0.023	Yes	62	intronic	NA	NA
UA	Kidney	Uric acid	48	1	22	rs2896020	44333968	44224727	44381482	C	T	0.397	-0.0272	0.004748	1e-08	0.022	0.022	Yes	62	intronic	NA	NA
UA	Kidney	Uric acid	48	1	22	rs8142145	44336496	44224727	44381482	C	T	0.397	-0.02718	0.00475	1.047e-08	0.022	0.022	Yes	62	intronic	NA	NA
UA	Kidney	Uric acid	48	1	22	rs12484795	44343626	44224727	44381482	C	A	0.394	-0.02727	0.004756	9.772e-09	0.022	0.022	Yes	62	downstream	NA	NA
UA	Kidney	Uric acid	48	1	22	rs2281138	44332477	44224727	44381482	C	T	0.397	-0.02716	0.004748	1.072e-08	0.021	0.021	Yes	62	intronic	NA	NA
UA	Kidney	Uric acid	48	1	22	rs2281137	44332493	44224727	44381482	C	T	0.397	-0.02716	0.004748	1.072e-08	0.021	0.021	Yes	62	intronic	NA	NA
UA	Kidney	Uric acid	48	1	22	rs2072907	44332653	44224727	44381482	G	C	0.397	-0.02716	0.004749	1.072e-08	0.021	0.021	Yes	62	intronic	NA	NA
UA	Kidney	Uric acid	48	1	22	rs34879941	44332878	44224727	44381482	T	C	0.397	-0.02714	0.004749	1.096e-08	0.021	0.021	Yes	62	intronic	NA	NA
UA	Kidney	Uric acid	48	1	22	rs926633	44337533	44224727	44381482	A	G	0.396	-0.02714	0.004752	1.122e-08	0.02	0.02	Yes	62	intronic	NA	NA
UA	Kidney	Uric acid	48	1	22	rs2294915	44340904	44224727	44381482	T	C	0.397	-0.0271	0.00475	1.148e-08	0.02	0.02	Yes	62	intronic	NA	NA
UA	Kidney	Uric acid	48	1	22	rs13056638	44331778	44224727	44381482	G	C	0.397	-0.02703	0.004748	1.259e-08	0.018	0.018	Yes	62	intronic	NA	NA
UA	Kidney	Uric acid	48	1	22	rs13055900	44341666	44224727	44381482	G	A	0.395	-0.02703	0.004752	1.288e-08	0.018	0.018	Yes	62	intronic	NA	NA
UA	Kidney	Uric acid	48	1	22	rs13055874	44341672	44224727	44381482	C	T	0.395	-0.02703	0.004752	1.288e-08	0.018	0.018	Yes	62	intronic	NA	NA
UA	Kidney	Uric acid	48	1	22	rs1883348	44331815	44224727	44381482	G	C	0.398	-0.02697	0.004748	1.349e-08	0.017	0.017	Yes	62	intronic	NA	NA
UA	Kidney	Uric acid	48	1	22	rs2294916	44340922	44224727	44381482	G	T	0.396	-0.02698	0.004751	1.38e-08	0.017	0.017	Yes	62	intronic	NA	NA
UA	Kidney	Uric acid	48	1	22	rs4823179	44341193	44224727	44381482	C	T	0.396	-0.02697	0.004751	1.38e-08	0.017	0.017	Yes	62	intronic	NA	NA
UA	Kidney	Uric acid	48	1	22	rs4823180	44341298	44224727	44381482	A	G	0.396	-0.02697	0.004751	1.38e-08	0.017	0.017	Yes	62	intronic	NA	NA
UA	Kidney	Uric acid	48	1	22	rs4823181	44341606	44224727	44381482	C	T	0.396	-0.02697	0.004751	1.38e-08	0.017	0.017	Yes	62	intronic	NA	NA
UA	Kidney	Uric acid	48	1	22	rs2008451	44342969	44224727	44381482	C	T	0.396	-0.02699	0.004752	1.349e-08	0.017	0.017	Yes	62	UTR3	NA	NA
UA	Kidney	Uric acid	48	1	22	rs1810508	44343151	44224727	44381482	G	A	0.396	-0.02699	0.004752	1.349e-08	0.017	0.017	Yes	62	UTR3	NA	NA
UA	Kidney	Uric acid	48	1	22	rs1883349	44331943	44224727	44381482	A	G	0.397	-0.02693	0.004748	1.413e-08	0.016	0.016	Yes	62	intronic	NA	NA
UA	Kidney	Uric acid	48	1	22	rs13056555	44339526	44224727	44381482	G	C	0.391	-0.02694	0.004761	1.514e-08	0.015	0.015	Yes	62	intronic	NA	NA
UA	Kidney	Uric acid	48	1	22	rs1997693	44331513	44224727	44381482	G	C	0.393	-0.02682	0.004757	1.738e-08	0.014	0.014	Yes	62	intronic	NA	NA
UA	Kidney	Uric acid	48	1	22	rs36069781	44340086	44224727	44381482	T	C	0.396	-0.02678	0.004751	1.738e-08	0.014	0.014	Yes	62	intronic	NA	NA
UA	Kidney	Uric acid	48	1	22	rs9625962	44326272	44224727	44381482	C	T	0.385	-0.02646	0.004774	3.02e-08	0.008	0.008	Yes	62	intronic	NA	NA
UA	Kidney	Uric acid	48	1	22	rs11090617	44326700	44224727	44381482	T	C	0.385	-0.02642	0.004774	3.162e-08	0.007	0.007	Yes	62	intronic	NA	NA
UA	Kidney	Uric acid	48	1	22	rs16991158	44327179	44224727	44381482	A	G	0.385	-0.02643	0.004774	3.09e-08	0.007	0.007	Yes	62	intronic	NA	NA
UA	Kidney	Uric acid	48	1	22	rs36055245	44327192	44224727	44381482	G	A	0.385	-0.02643	0.004774	3.09e-08	0.007	0.007	Yes	62	intronic	NA	NA
UA	Kidney	Uric acid	48	1	22	rs4823173	44328730	44224727	44381482	A	G	0.39	-0.02626	0.004764	3.548e-08	0.007	0.007	Yes	62	intronic	NA	NA
UA	Kidney	Uric acid	48	1	22	rs2294433	44329275	44224727	44381482	A	G	0.39	-0.02627	0.004764	3.548e-08	0.007	0.007	Yes	62	intronic	NA	NA
UA	Kidney	Uric acid	48	1	22	rs12485100	44325516	44224727	44381482	T	G	0.385	-0.0262	0.004776	4.169e-08	0.006	0.006	Yes	62	intronic	NA	NA
UA	Kidney	Uric acid	48	1	22	rs12484809	44325631	44224727	44381482	T	C	0.385	-0.0262	0.004776	4.169e-08	0.006	0.006	Yes	62	intronic	NA	NA
UA	Kidney	Uric acid	48	1	22	rs12483959	44325996	44224727	44381482	A	G	0.385	-0.0263	0.004775	3.631e-08	0.006	0.006	Yes	62	intronic	NA	NA
UA	Kidney	Uric acid	48	1	22	rs12484700	44327273	44224727	44381482	G	A	0.387	-0.02628	0.00477	3.631e-08	0.006	0.006	Yes	62	intronic	NA	NA
UA	Kidney	Uric acid	48	1	22	rs2076211	44329078	44224727	44381482	T	C	0.388	-0.02611	0.004768	4.365e-08	0.006	0.006	Yes	62	intronic	NA	NA
UA	Kidney	Uric acid	48	1	22	rs12484466	44330213	44224727	44381482	G	A	0.395	-0.0261	0.004753	3.981e-08	0.006	0.006	Yes	62	intronic	NA	NA
UA	Kidney	Uric acid	48	1	22	rs12484801	44325565	44224727	44381482	T	C	0.383	-0.02592	0.00478	5.888e-08	0.004	0.004	Yes	62	intronic	NA	NA
UA	Kidney	Uric acid	48	1	22	rs1977080	44330031	44224727	44381482	T	C	0.393	-0.02584	0.004757	5.623e-08	0.004	0.004	Yes	62	intronic	NA	NA
UA	Kidney	Uric acid	48	1	22	rs3747207	44324855	44224727	44381482	A	G	0.381	-0.02558	0.004785	9.12e-08	0.003	0.003	Yes	62	intronic	NA	NA
UA	Kidney	Uric acid	48	1	22	rs1977081	44330128	44224727	44381482	C	T	0.405	-0.02549	0.004732	7.244e-08	0.003	0.003	Yes	62	intronic	NA	NA
UA	Kidney	Uric acid	48	1	22	rs13054885	44345771	44224727	44381482	A	G	0.385	-0.02561	0.004775	8.128e-08	0.003	0.003	Yes	62	intergenic	NA	NA
UA	Kidney	Uric acid	48	1	22	rs2092501	44347251	44224727	44381482	A	G	0.387	-0.02536	0.00477	1.047e-07	0.003	0.003	Yes	62	intergenic	NA	NA
UA	Kidney	Uric acid	48	1	22	rs738409	44324727	44224727	44381482	G	C	0.387	-0.02538	0.004771	1.047e-07	0.002	0.002	Yes	62	missense_variant	PNPLA3	Ile148Met
UA	Kidney	Uric acid	48	1	22	rs1474745	44349236	44224727	44381482	C	T	0.384	-0.02529	0.004777	1.202e-07	0.002	0.002	Yes	62	intergenic	NA	NA
UA	Kidney	Uric acid	48	1	22	rs56373884	44356468	44224727	44381482	A	G	0.381	-0.02531	0.004784	1.23e-07	0.002	0.002	Yes	62	intronic	NA	NA
WBC	Hematological	White blood cell	1	NA	1	NA	NA	36842233	36958213	NA	NA	NA	0.0303515	0.00494046	8.12831e-10	NA	NA	No	NA	NA	NA	NA
WBC	Hematological	White blood cell	2	1	1	rs74534978	108705898	108605843	108705898	A	G	0.264	-0.02877	0.005274	4.898e-08	0.167	0.167	Yes	39	intronic	NA	NA
WBC	Hematological	White blood cell	2	1	1	rs201370630	108705893	108605843	108705898	G	A	0.263	-0.0287	0.005275	5.248e-08	0.157	0.157	Yes	39	intronic	NA	NA
WBC	Hematological	White blood cell	2	1	1	rs561513575	108705843	108605843	108705898	A	G	0.272	-0.02669	0.005221	3.162e-07	0.034	0.034	Yes	39	intronic	NA	NA
WBC	Hematological	White blood cell	2	1	1	rs530375152	108705848	108605843	108705898	T	C	0.272	-0.02669	0.005221	3.162e-07	0.034	0.034	Yes	39	intronic	NA	NA
WBC	Hematological	White blood cell	2	1	1	rs567014711	108705852	108605843	108705898	G	A	0.272	-0.02669	0.005221	3.162e-07	0.034	0.034	Yes	39	intronic	NA	NA
WBC	Hematological	White blood cell	2	1	1	rs547266095	108705849	108605843	108705898	G	A	0.274	-0.02657	0.005211	3.388e-07	0.032	0.032	Yes	39	intronic	NA	NA
WBC	Hematological	White blood cell	2	1	1	rs11185288	108702509	108605843	108705898	A	C	0.399	-0.02402	0.004744	4.074e-07	0.019	0.019	Yes	39	intronic	NA	NA
WBC	Hematological	White blood cell	2	1	1	rs11185289	108702513	108605843	108705898	T	C	0.399	-0.02405	0.004744	3.981e-07	0.019	0.019	Yes	39	intronic	NA	NA
WBC	Hematological	White blood cell	2	1	1	rs11185290	108702522	108605843	108705898	T	A	0.399	-0.02405	0.004744	3.981e-07	0.019	0.019	Yes	39	intronic	NA	NA
WBC	Hematological	White blood cell	2	1	1	rs11185291	108702544	108605843	108705898	C	T	0.399	-0.02405	0.004744	3.981e-07	0.019	0.019	Yes	39	intronic	NA	NA
WBC	Hematological	White blood cell	2	1	1	rs6659201	108694118	108605843	108705898	T	C	0.47	0.02373	0.004655	3.467e-07	0.018	0.018	Yes	39	intronic	NA	NA
WBC	Hematological	White blood cell	2	1	1	rs6693028	108694369	108605843	108705898	C	T	0.47	0.02373	0.004655	3.467e-07	0.018	0.018	Yes	39	intronic	NA	NA
WBC	Hematological	White blood cell	2	1	1	rs11185284	108695000	108605843	108705898	T	A	0.47	0.02363	0.004656	3.89e-07	0.017	0.017	Yes	39	intronic	NA	NA
WBC	Hematological	White blood cell	2	1	1	rs11185285	108695021	108605843	108705898	T	C	0.47	0.02363	0.004656	3.89e-07	0.017	0.017	Yes	39	intronic	NA	NA
WBC	Hematological	White blood cell	2	1	1	rs10881507	108695137	108605843	108705898	C	T	0.47	0.02363	0.004656	3.89e-07	0.017	0.017	Yes	39	intronic	NA	NA
WBC	Hematological	White blood cell	2	1	1	rs6663170	108695540	108605843	108705898	T	C	0.47	0.02363	0.004656	3.89e-07	0.017	0.017	Yes	39	intronic	NA	NA
WBC	Hematological	White blood cell	2	1	1	rs1020172	108695802	108605843	108705898	T	C	0.47	0.02364	0.004656	3.802e-07	0.017	0.017	Yes	39	intronic	NA	NA
WBC	Hematological	White blood cell	2	1	1	rs1020173	108695901	108605843	108705898	C	T	0.47	0.02363	0.004656	3.802e-07	0.017	0.017	Yes	39	intronic	NA	NA
WBC	Hematological	White blood cell	2	1	1	rs6666316	108696160	108605843	108705898	T	G	0.47	0.02363	0.004656	3.802e-07	0.017	0.017	Yes	39	intronic	NA	NA
WBC	Hematological	White blood cell	2	1	1	rs10785835	108696264	108605843	108705898	C	A	0.47	0.02363	0.004656	3.802e-07	0.017	0.017	Yes	39	intronic	NA	NA
WBC	Hematological	White blood cell	2	1	1	rs1020174	108696760	108605843	108705898	A	T	0.47	0.02364	0.004656	3.802e-07	0.017	0.017	Yes	39	intronic	NA	NA
WBC	Hematological	White blood cell	2	1	1	rs10785836	108697180	108605843	108705898	C	G	0.47	0.02364	0.004656	3.802e-07	0.017	0.017	Yes	39	intronic	NA	NA
WBC	Hematological	White blood cell	2	1	1	rs7535267	108701706	108605843	108705898	A	T	0.471	0.02361	0.004655	3.89e-07	0.017	0.017	Yes	39	intronic	NA	NA
WBC	Hematological	White blood cell	2	1	1	rs6678223	108697190	108605843	108705898	G	C	0.47	0.02353	0.004655	4.266e-07	0.015	0.015	Yes	39	intronic	NA	NA
WBC	Hematological	White blood cell	2	1	1	rs6703140	108697224	108605843	108705898	C	T	0.47	0.02353	0.004655	4.266e-07	0.015	0.015	Yes	39	intronic	NA	NA
WBC	Hematological	White blood cell	2	1	1	rs6703282	108697348	108605843	108705898	C	A	0.47	0.02353	0.004655	4.365e-07	0.015	0.015	Yes	39	intronic	NA	NA
WBC	Hematological	White blood cell	2	1	1	rs7555964	108697845	108605843	108705898	C	G	0.47	0.02353	0.004655	4.365e-07	0.015	0.015	Yes	39	intronic	NA	NA
WBC	Hematological	White blood cell	2	1	1	rs10881508	108698098	108605843	108705898	G	A	0.47	0.02348	0.004655	4.571e-07	0.015	0.015	Yes	39	intronic	NA	NA
WBC	Hematological	White blood cell	2	1	1	rs10785837	108698133	108605843	108705898	G	A	0.47	0.02353	0.004655	4.365e-07	0.015	0.015	Yes	39	intronic	NA	NA
WBC	Hematological	White blood cell	2	1	1	rs11185286	108698434	108605843	108705898	T	A	0.47	0.02353	0.004655	4.365e-07	0.015	0.015	Yes	39	intronic	NA	NA
WBC	Hematological	White blood cell	2	1	1	rs11185287	108698605	108605843	108705898	A	T	0.477	0.02348	0.004652	4.467e-07	0.015	0.015	Yes	39	intronic	NA	NA
WBC	Hematological	White blood cell	2	1	1	rs1157390	108699096	108605843	108705898	C	T	0.47	0.02353	0.004655	4.365e-07	0.015	0.015	Yes	39	intronic	NA	NA
WBC	Hematological	White blood cell	2	1	1	rs6677101	108699730	108605843	108705898	T	G	0.47	0.02353	0.004655	4.365e-07	0.015	0.015	Yes	39	intronic	NA	NA
WBC	Hematological	White blood cell	2	1	1	rs2119344	108700538	108605843	108705898	A	G	0.47	0.02353	0.004655	4.365e-07	0.015	0.015	Yes	39	intronic	NA	NA
WBC	Hematological	White blood cell	2	1	1	rs76171638	108702698	108605843	108705898	T	C	0.47	0.02352	0.004655	4.365e-07	0.015	0.015	Yes	39	intronic	NA	NA
WBC	Hematological	White blood cell	2	1	1	rs35555252	108703034	108605843	108705898	G	A	0.47	0.02354	0.004655	4.266e-07	0.015	0.015	Yes	39	intronic	NA	NA
WBC	Hematological	White blood cell	2	1	1	rs2050835	108703465	108605843	108705898	G	A	0.47	0.02354	0.004655	4.266e-07	0.015	0.015	Yes	39	intronic	NA	NA
WBC	Hematological	White blood cell	2	1	1	rs10881509	108704499	108605843	108705898	T	A	0.47	0.02354	0.004655	4.266e-07	0.015	0.015	Yes	39	intronic	NA	NA
WBC	Hematological	White blood cell	2	1	1	rs12354189	108704878	108605843	108705898	A	G	0.47	0.02347	0.004655	4.571e-07	0.014	0.014	Yes	39	intronic	NA	NA
WBC	Hematological	White blood cell	3	1	1	rs11577644	198640520	198443027	198684352	G	A	0.115	-0.05508	0.007289	4.169e-14	0.869	0.869	Yes	12	intronic	NA	NA
WBC	Hematological	White blood cell	3	1	1	rs2038924	198599851	198443027	198684352	G	T	0.147	-0.04697	0.00656	7.943e-13	0.045	0.045	Yes	12	intergenic	NA	NA
WBC	Hematological	White blood cell	3	1	1	rs2296618	198666232	198443027	198684352	G	A	0.111	-0.052	0.007402	2.138e-12	0.03	0.03	Yes	12	intronic	NA	NA
WBC	Hematological	White blood cell	3	1	1	rs3767744	198651191	198443027	198684352	G	C	0.105	-0.05183	0.00757	7.586e-12	0.009	0.009	Yes	12	intronic	NA	NA
WBC	Hematological	White blood cell	3	1	1	rs57680405	198658539	198443027	198684352	C	T	0.106	-0.05167	0.007554	7.943e-12	0.009	0.009	Yes	12	intronic	NA	NA
WBC	Hematological	White blood cell	3	1	1	rs16843670	198650006	198443027	198684352	A	G	0.106	-0.05153	0.007542	8.318e-12	0.008	0.008	Yes	12	intronic	NA	NA
WBC	Hematological	White blood cell	3	1	1	rs79746404	198650597	198443027	198684352	C	A	0.106	-0.05149	0.007542	8.71e-12	0.008	0.008	Yes	12	intronic	NA	NA
WBC	Hematological	White blood cell	3	1	1	rs3754097	198645459	198443027	198684352	T	C	0.101	-0.0526	0.007724	9.772e-12	0.007	0.007	Yes	12	intronic	NA	NA
WBC	Hematological	White blood cell	3	1	1	rs7556469	198637582	198443027	198684352	G	A	0.103	-0.05033	0.007631	4.266e-11	0.002	0.002	Yes	12	intronic	NA	NA
WBC	Hematological	White blood cell	3	1	1	rs61120715	198638973	198443027	198684352	T	C	0.103	-0.05062	0.007657	3.802e-11	0.002	0.002	Yes	12	intronic	NA	NA
WBC	Hematological	White blood cell	3	1	1	rs16843631	198639364	198443027	198684352	A	G	0.103	-0.05062	0.007657	3.802e-11	0.002	0.002	Yes	12	intronic	NA	NA
WBC	Hematological	White blood cell	3	1	1	rs4143303	198670469	198443027	198684352	A	G	0.108	-0.04964	0.007483	3.236e-11	0.002	0.002	Yes	12	intronic	NA	NA
WBC	Hematological	White blood cell	4	1	1	rs10802502	247612295	247501357	247614617	T	C	0.433	-0.0259	0.00469	3.311e-08	0.214	0.214	Yes	9	UTR3	NA	NA
WBC	Hematological	White blood cell	4	1	1	rs4925547	247612435	247501357	247614617	A	T	0.44	-0.02581	0.004681	3.548e-08	0.203	0.203	Yes	9	downstream	NA	NA
WBC	Hematological	White blood cell	4	1	1	rs10925027	247612562	247501357	247614617	C	T	0.434	-0.02573	0.004688	4.074e-08	0.181	0.181	Yes	9	downstream	NA	NA
WBC	Hematological	White blood cell	4	1	1	rs10733111	247613348	247501357	247614617	T	A	0.43	-0.02559	0.004693	4.898e-08	0.158	0.158	Yes	9	downstream	NA	NA
WBC	Hematological	White blood cell	4	1	1	rs10754559	247613321	247501357	247614617	C	T	0.43	-0.02546	0.004693	5.754e-08	0.136	0.136	Yes	9	downstream	NA	NA
WBC	Hematological	White blood cell	4	1	1	rs10733112	247613888	247501357	247614617	C	T	0.46	-0.02442	0.004662	1.622e-07	0.057	0.057	Yes	9	downstream	NA	NA
WBC	Hematological	White blood cell	4	1	1	rs56383829	247610411	247501357	247614617	T	C	0.456	-0.02387	0.004665	3.09e-07	0.025	0.025	Yes	9	intronic	NA	NA
WBC	Hematological	White blood cell	4	1	1	rs4925663	247614617	247501357	247614617	C	T	0.471	-0.02316	0.004655	6.607e-07	0.015	0.015	Yes	9	missense_variant	OR2B11	Gly223Asp
WBC	Hematological	White blood cell	4	1	1	rs10754558	247612036	247501357	247614617	G	C	0.401	-0.02186	0.00474	3.981e-06	0.004	0.004	Yes	9	UTR3	NA	NA
WBC	Hematological	White blood cell	5	1	2	rs3817588	27731212	27498097	27995931	C	T	0.357	-0.03442	0.00485	1.288e-12	0.336	0.336	Yes	6	intronic	NA	NA
WBC	Hematological	White blood cell	5	1	2	rs6744393	27750139	27498097	27995931	T	C	0.358	-0.03413	0.004846	1.862e-12	0.231	0.231	Yes	6	intergenic	NA	NA
WBC	Hematological	White blood cell	5	1	2	rs78680773	27751562	27498097	27995931	C	A	0.359	-0.03376	0.004844	3.236e-12	0.149	0.149	Yes	6	intergenic	NA	NA
WBC	Hematological	White blood cell	5	1	2	rs74928908	27744089	27498097	27995931	G	A	0.36	-0.03359	0.004842	3.981e-12	0.114	0.114	Yes	6	intronic	NA	NA
WBC	Hematological	White blood cell	5	1	2	rs780092	27743154	27498097	27995931	G	A	0.361	-0.03335	0.004838	5.495e-12	0.086	0.086	Yes	6	intronic	NA	NA
WBC	Hematological	White blood cell	5	1	2	rs814295	27743215	27498097	27995931	G	A	0.361	-0.03327	0.004837	6.026e-12	0.079	0.079	Yes	6	intronic	NA	NA
WBC	Hematological	White blood cell	6	1	2	rs114423700	37061438	36959462	37254035	T	C	0.426	0.02519	0.004699	8.318e-08	0.28	0.28	Yes	62	intergenic	NA	NA
WBC	Hematological	White blood cell	6	1	2	rs1861435	37075013	36959462	37254035	T	A	0.494	0.02571	0.004647	3.162e-08	0.13	0.13	Yes	62	UTR3	NA	NA
WBC	Hematological	White blood cell	6	1	2	rs3770781	37078839	36959462	37254035	G	A	0.496	-0.02483	0.004647	9.12e-08	0.053	0.053	Yes	62	intronic	NA	NA
WBC	Hematological	White blood cell	6	1	2	rs62132522	37079583	36959462	37254035	C	T	0.494	-0.02475	0.004647	1e-07	0.049	0.049	Yes	62	intronic	NA	NA
WBC	Hematological	White blood cell	6	1	2	rs2372785	37152899	36959462	37254035	C	G	0.468	-0.02474	0.004656	1.072e-07	0.049	0.049	Yes	62	intronic	NA	NA
WBC	Hematological	White blood cell	6	1	2	rs1504	37066018	36959462	37254035	T	G	0.493	0.0246	0.004647	1.202e-07	0.042	0.042	Yes	62	intergenic	NA	NA
WBC	Hematological	White blood cell	6	1	2	rs7600413	37067137	36959462	37254035	G	A	0.5	-0.02453	0.004647	1.288e-07	0.04	0.04	Yes	62	intergenic	NA	NA
WBC	Hematological	White blood cell	6	1	2	rs3770776	37150793	36959462	37254035	G	A	0.469	-0.02437	0.004656	1.66e-07	0.034	0.034	Yes	62	intronic	NA	NA
WBC	Hematological	White blood cell	6	1	2	rs11681167	37150531	36959462	37254035	C	T	0.471	-0.02432	0.004655	1.738e-07	0.032	0.032	Yes	62	intronic	NA	NA
WBC	Hematological	White blood cell	6	1	2	rs17496249	37102249	36959462	37254035	G	A	0.458	-0.02416	0.004663	2.239e-07	0.028	0.028	Yes	62	intronic	NA	NA
WBC	Hematological	White blood cell	6	1	2	rs7560263	37183303	36959462	37254035	T	G	0.474	-0.02386	0.004653	2.951e-07	0.021	0.021	Yes	62	intronic	NA	NA
WBC	Hematological	White blood cell	6	1	2	rs711244	37068428	36959462	37254035	C	T	0.491	0.02383	0.004648	2.951e-07	0.02	0.02	Yes	62	missense_variant	AC007382.1	Gly35Arg
WBC	Hematological	White blood cell	6	1	2	rs2110942	37097009	36959462	37254035	C	T	0.466	-0.02374	0.004658	3.467e-07	0.019	0.019	Yes	62	intronic	NA	NA
WBC	Hematological	White blood cell	6	1	2	rs79579364	37134092	36959462	37254035	A	C	0.448	-0.02368	0.004672	3.981e-07	0.017	0.017	Yes	62	intronic	NA	NA
WBC	Hematological	White blood cell	6	1	2	rs17443495	37117502	36959462	37254035	C	G	0.454	-0.02353	0.004667	4.571e-07	0.016	0.016	Yes	62	intronic	NA	NA
WBC	Hematological	White blood cell	6	1	2	rs62132558	37158167	36959462	37254035	C	T	0.459	-0.0236	0.004663	4.169e-07	0.016	0.016	Yes	62	intronic	NA	NA
WBC	Hematological	White blood cell	6	1	2	rs888083	37117073	36959462	37254035	C	T	0.487	0.02359	0.004649	3.89e-07	0.015	0.015	Yes	62	intronic	NA	NA
WBC	Hematological	White blood cell	6	1	2	rs17020071	37155249	36959462	37254035	C	G	0.461	-0.02344	0.004661	4.898e-07	0.014	0.014	Yes	62	intronic	NA	NA
WBC	Hematological	White blood cell	6	1	2	rs58370258	37167191	36959462	37254035	C	T	0.46	-0.02345	0.004662	4.898e-07	0.014	0.014	Yes	62	intronic	NA	NA
WBC	Hematological	White blood cell	6	1	2	rs62132521	37076594	36959462	37254035	C	T	0.441	-0.023	0.004679	8.913e-07	0.009	0.009	Yes	62	UTR3	NA	NA
WBC	Hematological	White blood cell	6	1	2	rs62135860	37172625	36959462	37254035	A	G	0.478	-0.02297	0.004652	7.943e-07	0.009	0.009	Yes	62	intronic	NA	NA
WBC	Hematological	White blood cell	6	1	2	rs6730884	37051559	36959462	37254035	T	A	0.497	-0.02275	0.004647	9.772e-07	0.008	0.008	Yes	62	intergenic	NA	NA
WBC	Hematological	White blood cell	6	1	2	rs62132520	37076498	36959462	37254035	C	A	0.439	-0.02284	0.004682	1.072e-06	0.007	0.007	Yes	62	UTR3	NA	NA
WBC	Hematological	White blood cell	6	1	2	rs62132551	37152138	36959462	37254035	A	G	0.418	-0.0224	0.00471	1.995e-06	0.005	0.005	Yes	62	intronic	NA	NA
WBC	Hematological	White blood cell	6	1	2	rs62132559	37160800	36959462	37254035	A	T	0.425	-0.02244	0.0047	1.82e-06	0.005	0.005	Yes	62	intronic	NA	NA
WBC	Hematological	White blood cell	6	1	2	rs62135861	37172692	36959462	37254035	T	C	0.443	-0.02196	0.004677	2.63e-06	0.004	0.004	Yes	62	intronic	NA	NA
WBC	Hematological	White blood cell	6	1	2	rs3770770	37192866	36959462	37254035	T	C	0.463	-0.02203	0.00466	2.291e-06	0.004	0.004	Yes	62	intronic	NA	NA
WBC	Hematological	White blood cell	6	1	2	rs2075206	37052585	36959462	37254035	T	C	0.463	-0.02156	0.00466	3.715e-06	0.003	0.003	Yes	62	intergenic	NA	NA
WBC	Hematological	White blood cell	6	1	2	rs4670629	37056330	36959462	37254035	C	A	0.471	-0.02168	0.004655	3.162e-06	0.003	0.003	Yes	62	intergenic	NA	NA
WBC	Hematological	White blood cell	6	1	2	rs6752845	37095139	36959462	37254035	G	C	0.492	0.02173	0.004648	2.951e-06	0.003	0.003	Yes	62	intronic	NA	NA
WBC	Hematological	White blood cell	6	1	2	rs112168902	37122774	36959462	37254035	A	G	0.381	-0.02145	0.004784	7.244e-06	0.002	0.002	Yes	62	intronic	NA	NA
WBC	Hematological	White blood cell	6	1	2	rs2017018	37123296	36959462	37254035	A	T	0.383	-0.02141	0.00478	7.586e-06	0.002	0.002	Yes	62	intronic	NA	NA
WBC	Hematological	White blood cell	6	1	2	rs10490658	37136398	36959462	37254035	C	T	0.387	-0.02139	0.00477	7.244e-06	0.002	0.002	Yes	62	intronic	NA	NA
WBC	Hematological	White blood cell	6	1	2	rs112511259	37203995	36959462	37254035	C	G	0.482	-0.02121	0.00465	5.129e-06	0.002	0.002	Yes	62	intergenic	NA	NA
WBC	Hematological	White blood cell	6	1	2	rs77424687	37204168	36959462	37254035	T	C	0.481	-0.02124	0.00465	4.898e-06	0.002	0.002	Yes	62	intergenic	NA	NA
WBC	Hematological	White blood cell	6	1	2	rs62133077	37225646	36959462	37254035	C	T	0.462	-0.0209	0.004661	7.244e-06	0.002	0.002	Yes	62	intronic	NA	NA
WBC	Hematological	White blood cell	6	1	2	rs62133105	37243804	36959462	37254035	C	T	0.46	-0.02075	0.004662	8.511e-06	0.002	0.002	Yes	62	intronic	NA	NA
WBC	Hematological	White blood cell	6	1	2	rs61689754	37244357	36959462	37254035	A	G	0.456	-0.02111	0.004665	6.026e-06	0.002	0.002	Yes	62	intronic	NA	NA
WBC	Hematological	White blood cell	6	1	2	rs17020136	37248015	36959462	37254035	C	T	0.46	-0.02068	0.004662	9.12e-06	0.002	0.002	Yes	62	intronic	NA	NA
WBC	Hematological	White blood cell	6	1	2	rs62133107	37251019	36959462	37254035	T	A	0.48	-0.02126	0.004651	4.898e-06	0.002	0.002	Yes	62	intronic	NA	NA
WBC	Hematological	White blood cell	6	1	2	rs2245109	37086197	36959462	37254035	C	G	0.242	0.02008	0.005424	0.0002138	0.001	0.001	Yes	62	intronic	NA	NA
WBC	Hematological	White blood cell	6	1	2	rs11688446	37197734	36959462	37254035	T	G	0.471	-0.0204	0.004655	1.175e-05	0.001	0.001	Yes	62	intergenic	NA	NA
WBC	Hematological	White blood cell	6	1	2	rs4670645	37220070	36959462	37254035	C	T	0.459	-0.02059	0.004662	1e-05	0.001	0.001	Yes	62	intronic	NA	NA
WBC	Hematological	White blood cell	6	1	2	rs6723869	37220811	36959462	37254035	A	G	0.46	-0.02061	0.004662	9.772e-06	0.001	0.001	Yes	62	intronic	NA	NA
WBC	Hematological	White blood cell	6	1	2	rs59952755	37222818	36959462	37254035	G	T	0.461	-0.02052	0.004661	1.072e-05	0.001	0.001	Yes	62	intronic	NA	NA
WBC	Hematological	White blood cell	6	1	2	rs13420311	37223720	36959462	37254035	T	C	0.473	-0.01991	0.004654	1.862e-05	0.001	0.001	Yes	62	intronic	NA	NA
WBC	Hematological	White blood cell	6	1	2	rs7558579	37223744	36959462	37254035	T	A	0.411	-0.02054	0.004722	1.349e-05	0.001	0.001	Yes	62	intronic	NA	NA
WBC	Hematological	White blood cell	6	1	2	rs6544050	37224187	36959462	37254035	T	G	0.478	-0.01967	0.004651	2.344e-05	0.001	0.001	Yes	62	intronic	NA	NA
WBC	Hematological	White blood cell	6	1	2	rs2372788	37227112	36959462	37254035	C	G	0.448	-0.0203	0.004673	1.413e-05	0.001	0.001	Yes	62	intronic	NA	NA
WBC	Hematological	White blood cell	6	1	2	rs60572996	37227544	36959462	37254035	T	A	0.448	-0.02037	0.004673	1.288e-05	0.001	0.001	Yes	62	intronic	NA	NA
WBC	Hematological	White blood cell	6	1	2	rs62133080	37230026	36959462	37254035	T	C	0.443	-0.02032	0.004677	1.413e-05	0.001	0.001	Yes	62	intronic	NA	NA
WBC	Hematological	White blood cell	6	1	2	rs1007823	37230728	36959462	37254035	C	T	0.448	-0.02019	0.004673	1.549e-05	0.001	0.001	Yes	62	synonymous_variant	HEATR5B	NA
WBC	Hematological	White blood cell	6	1	2	rs62133081	37231092	36959462	37254035	T	G	0.446	-0.02026	0.004675	1.445e-05	0.001	0.001	Yes	62	intronic	NA	NA
WBC	Hematological	White blood cell	6	1	2	rs1123648	37232330	36959462	37254035	T	C	0.443	-0.02007	0.004678	1.778e-05	0.001	0.001	Yes	62	intronic	NA	NA
WBC	Hematological	White blood cell	6	1	2	rs17038861	37233265	36959462	37254035	G	T	0.461	-0.02047	0.004662	1.122e-05	0.001	0.001	Yes	62	intronic	NA	NA
WBC	Hematological	White blood cell	6	1	2	rs62133082	37233937	36959462	37254035	C	T	0.457	-0.02043	0.004664	1.202e-05	0.001	0.001	Yes	62	intronic	NA	NA
WBC	Hematological	White blood cell	6	1	2	rs2160411	37235324	36959462	37254035	T	C	0.465	-0.02047	0.004659	1.122e-05	0.001	0.001	Yes	62	intronic	NA	NA
WBC	Hematological	White blood cell	6	1	2	rs11694342	37236821	36959462	37254035	A	C	0.442	-0.02004	0.004679	1.862e-05	0.001	0.001	Yes	62	intronic	NA	NA
WBC	Hematological	White blood cell	6	1	2	rs11674811	37238166	36959462	37254035	T	C	0.453	-0.0202	0.004668	1.514e-05	0.001	0.001	Yes	62	intronic	NA	NA
WBC	Hematological	White blood cell	6	1	2	rs6753260	37238516	36959462	37254035	G	C	0.445	-0.02032	0.004676	1.38e-05	0.001	0.001	Yes	62	intronic	NA	NA
WBC	Hematological	White blood cell	6	1	2	rs17020125	37241050	36959462	37254035	A	G	0.445	-0.02022	0.004676	1.514e-05	0.001	0.001	Yes	62	synonymous_variant	HEATR5B	NA
WBC	Hematological	White blood cell	6	1	2	rs62133104	37242041	36959462	37254035	A	G	0.442	-0.02059	0.004679	1.072e-05	0.001	0.001	Yes	62	intronic	NA	NA
WBC	Hematological	White blood cell	7	1	2	rs75011328	136774627	135355841	137446970	A	G	0.204	0.09959	0.005769	8.913e-67	0.258	0.258	Yes	8	ncRNA_exonic	NA	NA
WBC	Hematological	White blood cell	7	1	2	rs76806892	136770019	135355841	137446970	T	C	0.204	0.09954	0.005769	1.047e-66	0.232	0.232	Yes	8	ncRNA_intronic	NA	NA
WBC	Hematological	White blood cell	7	1	2	rs190791711	136772954	135355841	137446970	T	G	0.203	0.09974	0.005779	9.333e-67	0.23	0.23	Yes	8	ncRNA_intronic	NA	NA
WBC	Hematological	White blood cell	7	1	2	rs568382544	136772959	135355841	137446970	A	C	0.202	0.09968	0.005789	1.95e-66	0.131	0.131	Yes	8	ncRNA_intronic	NA	NA
WBC	Hematological	White blood cell	7	1	2	rs537520878	136772961	135355841	137446970	A	C	0.202	0.09968	0.005789	1.95e-66	0.131	0.131	Yes	8	ncRNA_intronic	NA	NA
WBC	Hematological	White blood cell	7	1	2	rs74266318	136702713	135355841	137446970	G	T	0.202	0.0967	0.005783	8.913e-63	0.003	0.003	Yes	8	intronic	NA	NA
WBC	Hematological	White blood cell	7	1	2	rs76189506	136764012	135355841	137446970	G	A	0.213	0.09527	0.005679	3.715e-63	0.003	0.003	Yes	8	ncRNA_intronic	NA	NA
WBC	Hematological	White blood cell	7	1	2	rs75287451	136764818	135355841	137446970	A	G	0.213	0.09527	0.005679	3.631e-63	0.003	0.003	Yes	8	ncRNA_exonic	NA	NA
WBC	Hematological	White blood cell	7	2	2	rs116978468	136287134	135355841	137446970	A	G	0.024	0.1604	0.01529	9.333e-26	0.99	0.99	Yes	1	intronic	NA	NA
WBC	Hematological	White blood cell	8	1	2	rs7599157	160757465	159673338	161758191	C	T	0.468	0.03781	0.004656	4.677e-16	0.203	0.203	Yes	21	intronic	NA	NA
WBC	Hematological	White blood cell	8	1	2	rs10183731	160740989	159673338	161758191	A	G	0.469	0.03768	0.004656	5.754e-16	0.127	0.127	Yes	21	intronic	NA	NA
WBC	Hematological	White blood cell	8	1	2	rs12692572	160743793	159673338	161758191	G	A	0.467	0.03747	0.004657	8.511e-16	0.096	0.096	Yes	21	intronic	NA	NA
WBC	Hematological	White blood cell	8	1	2	rs1511224	160750861	159673338	161758191	T	C	0.469	0.03746	0.004656	8.511e-16	0.096	0.096	Yes	21	intronic	NA	NA
WBC	Hematological	White blood cell	8	1	2	rs72957576	160754132	159673338	161758191	C	A	0.447	0.03749	0.004673	1.047e-15	0.092	0.092	Yes	21	intronic	NA	NA
WBC	Hematological	White blood cell	8	1	2	rs72957578	160754133	159673338	161758191	C	G	0.447	0.03749	0.004673	1.047e-15	0.092	0.092	Yes	21	intronic	NA	NA
WBC	Hematological	White blood cell	8	1	2	rs7601374	160754050	159673338	161758191	C	T	0.448	0.03744	0.004672	1.122e-15	0.088	0.088	Yes	21	intronic	NA	NA
WBC	Hematological	White blood cell	8	1	2	rs925411	160745785	159673338	161758191	T	G	0.448	0.03741	0.004672	1.175e-15	0.084	0.084	Yes	21	intronic	NA	NA
WBC	Hematological	White blood cell	8	1	2	rs6735923	160769588	159673338	161758191	C	T	0.462	0.03603	0.004661	1.072e-14	0.026	0.026	Yes	21	intergenic	NA	NA
WBC	Hematological	White blood cell	8	1	2	rs55977890	160776866	159673338	161758191	T	C	0.466	0.03589	0.004658	1.318e-14	0.026	0.026	Yes	21	intergenic	NA	NA
WBC	Hematological	White blood cell	8	1	2	rs1877193	160777188	159673338	161758191	T	C	0.465	0.03591	0.004658	1.288e-14	0.026	0.026	Yes	21	intergenic	NA	NA
WBC	Hematological	White blood cell	8	1	2	rs925407	160767502	159673338	161758191	C	A	0.461	0.03596	0.004661	1.202e-14	0.023	0.023	Yes	21	intergenic	NA	NA
WBC	Hematological	White blood cell	8	1	2	rs10929956	160714615	159673338	161758191	C	T	0.437	0.03573	0.004684	2.399e-14	0.002	0.002	Yes	21	intronic	NA	NA
WBC	Hematological	White blood cell	8	1	2	rs1039932	160712772	159673338	161758191	G	A	0.438	0.03558	0.004683	3.02e-14	0.001	0.001	Yes	21	intronic	NA	NA
WBC	Hematological	White blood cell	8	1	2	rs11675085	160713352	159673338	161758191	C	G	0.438	0.03559	0.004683	2.951e-14	0.001	0.001	Yes	21	intronic	NA	NA
WBC	Hematological	White blood cell	8	1	2	rs11675122	160713446	159673338	161758191	C	A	0.438	0.03562	0.004683	2.818e-14	0.001	0.001	Yes	21	intronic	NA	NA
WBC	Hematological	White blood cell	8	1	2	rs10186586	160715334	159673338	161758191	T	C	0.438	0.0356	0.004683	2.884e-14	0.001	0.001	Yes	21	intronic	NA	NA
WBC	Hematological	White blood cell	8	1	2	rs11895141	160716449	159673338	161758191	T	A	0.438	0.03559	0.004683	2.951e-14	0.001	0.001	Yes	21	intronic	NA	NA
WBC	Hematological	White blood cell	8	1	2	rs10929957	160716508	159673338	161758191	T	C	0.438	0.03559	0.004683	2.951e-14	0.001	0.001	Yes	21	intronic	NA	NA
WBC	Hematological	White blood cell	8	1	2	rs1397717	160720444	159673338	161758191	G	T	0.438	0.03559	0.004683	2.951e-14	0.001	0.001	Yes	21	intronic	NA	NA
WBC	Hematological	White blood cell	8	1	2	rs10929958	160720538	159673338	161758191	A	G	0.438	0.03559	0.004683	2.951e-14	0.001	0.001	Yes	21	intronic	NA	NA
WBC	Hematological	White blood cell	8	2	2	rs6753181	160492438	159673338	161758191	A	C	0.326	0.04021	0.004956	4.898e-16	0.182	0.182	Yes	91	intergenic	NA	NA
WBC	Hematological	White blood cell	8	2	2	rs13014418	160483685	159673338	161758191	G	T	0.373	0.03617	0.004806	5.248e-14	0.023	0.023	Yes	91	intergenic	NA	NA
WBC	Hematological	White blood cell	8	2	2	rs9678638	160484801	159673338	161758191	A	G	0.372	0.03617	0.004806	5.248e-14	0.023	0.023	Yes	91	intergenic	NA	NA
WBC	Hematological	White blood cell	8	2	2	rs1963848	160458090	159673338	161758191	A	G	0.372	0.03614	0.004808	5.623e-14	0.022	0.022	Yes	91	intronic	NA	NA
WBC	Hematological	White blood cell	8	2	2	rs12611922	160462749	159673338	161758191	G	T	0.372	0.03614	0.004808	5.623e-14	0.022	0.022	Yes	91	intronic	NA	NA
WBC	Hematological	White blood cell	8	2	2	rs7563368	160457075	159673338	161758191	C	T	0.397	0.03619	0.004749	2.512e-14	0.02	0.02	Yes	91	intronic	NA	NA
WBC	Hematological	White blood cell	8	2	2	rs13020365	160476404	159673338	161758191	A	G	0.373	0.03606	0.004805	6.166e-14	0.02	0.02	Yes	91	intergenic	NA	NA
WBC	Hematological	White blood cell	8	2	2	rs6432542	160480536	159673338	161758191	C	T	0.396	0.03617	0.004751	2.692e-14	0.019	0.019	Yes	91	intergenic	NA	NA
WBC	Hematological	White blood cell	8	2	2	rs4665098	160484974	159673338	161758191	A	G	0.396	0.03617	0.004751	2.692e-14	0.019	0.019	Yes	91	intergenic	NA	NA
WBC	Hematological	White blood cell	8	2	2	rs12692558	160519196	159673338	161758191	T	C	0.405	0.0367	0.004733	8.913e-15	0.019	0.019	Yes	91	intergenic	NA	NA
WBC	Hematological	White blood cell	8	2	2	rs1365800	160555623	159673338	161758191	C	A	0.347	0.03601	0.004881	1.622e-13	0.019	0.019	Yes	91	ncRNA_intronic	NA	NA
WBC	Hematological	White blood cell	8	2	2	rs10185155	160553228	159673338	161758191	A	G	0.357	0.03582	0.00485	1.514e-13	0.018	0.018	Yes	91	ncRNA_intronic	NA	NA
WBC	Hematological	White blood cell	8	2	2	rs10460340	160482081	159673338	161758191	T	C	0.338	0.03655	0.004913	1e-13	0.017	0.017	Yes	91	intergenic	NA	NA
WBC	Hematological	White blood cell	8	2	2	rs1006192	160567589	159673338	161758191	T	G	0.38	0.03567	0.004786	9.12e-14	0.017	0.017	Yes	91	ncRNA_intronic	NA	NA
WBC	Hematological	White blood cell	8	2	2	rs10173538	160569276	159673338	161758191	T	C	0.391	0.03599	0.004762	4.074e-14	0.017	0.017	Yes	91	intronic	NA	NA
WBC	Hematological	White blood cell	8	2	2	rs3940435	160494783	159673338	161758191	A	G	0.372	0.03592	0.004807	7.943e-14	0.016	0.016	Yes	91	intergenic	NA	NA
WBC	Hematological	White blood cell	8	2	2	rs11687103	160520308	159673338	161758191	A	G	0.346	0.03603	0.004884	1.622e-13	0.016	0.016	Yes	91	intergenic	NA	NA
WBC	Hematological	White blood cell	8	2	2	rs10204535	160463692	159673338	161758191	T	C	0.397	0.036	0.004749	3.467e-14	0.015	0.015	Yes	91	intronic	NA	NA
WBC	Hematological	White blood cell	8	2	2	rs4664293	160505752	159673338	161758191	C	T	0.395	0.03598	0.004753	3.802e-14	0.015	0.015	Yes	91	intergenic	NA	NA
WBC	Hematological	White blood cell	8	2	2	rs11676412	160508071	159673338	161758191	T	G	0.395	0.03599	0.004754	3.715e-14	0.015	0.015	Yes	91	intergenic	NA	NA
WBC	Hematological	White blood cell	8	2	2	rs7604482	160513826	159673338	161758191	C	T	0.394	0.03601	0.004754	3.631e-14	0.015	0.015	Yes	91	intergenic	NA	NA
WBC	Hematological	White blood cell	8	2	2	rs10176436	160515394	159673338	161758191	A	G	0.394	0.03601	0.004754	3.631e-14	0.015	0.015	Yes	91	intergenic	NA	NA
WBC	Hematological	White blood cell	8	2	2	rs7559127	160515935	159673338	161758191	C	T	0.394	0.03601	0.004754	3.631e-14	0.015	0.015	Yes	91	intergenic	NA	NA
WBC	Hematological	White blood cell	8	2	2	rs4665103	160532312	159673338	161758191	A	G	0.347	0.036	0.00488	1.622e-13	0.015	0.015	Yes	91	intergenic	NA	NA
WBC	Hematological	White blood cell	8	2	2	rs35975814	160547791	159673338	161758191	A	G	0.379	0.03564	0.00479	1e-13	0.015	0.015	Yes	91	intergenic	NA	NA
WBC	Hematological	White blood cell	8	2	2	rs2357382	160493125	159673338	161758191	C	G	0.395	0.03592	0.004752	4.074e-14	0.014	0.014	Yes	91	intergenic	NA	NA
WBC	Hematological	White blood cell	8	2	2	rs13397722	160515651	159673338	161758191	A	G	0.333	0.03641	0.004929	1.514e-13	0.014	0.014	Yes	91	intergenic	NA	NA
WBC	Hematological	White blood cell	8	2	2	rs13000070	160525774	159673338	161758191	G	C	0.349	0.03586	0.004876	1.905e-13	0.014	0.014	Yes	91	intergenic	NA	NA
WBC	Hematological	White blood cell	8	2	2	rs7588710	160529522	159673338	161758191	A	T	0.349	0.03592	0.004876	1.738e-13	0.014	0.014	Yes	91	intergenic	NA	NA
WBC	Hematological	White blood cell	8	2	2	rs4380179	160541575	159673338	161758191	T	G	0.393	0.03594	0.004758	4.169e-14	0.014	0.014	Yes	91	intergenic	NA	NA
WBC	Hematological	White blood cell	8	2	2	rs10184034	160505427	159673338	161758191	G	A	0.395	0.03587	0.004753	4.467e-14	0.013	0.013	Yes	91	intergenic	NA	NA
WBC	Hematological	White blood cell	8	2	2	rs4665100	160505790	159673338	161758191	T	C	0.395	0.03587	0.004753	4.467e-14	0.013	0.013	Yes	91	intergenic	NA	NA
WBC	Hematological	White blood cell	8	2	2	rs10193402	160507782	159673338	161758191	G	A	0.395	0.03587	0.004753	4.467e-14	0.013	0.013	Yes	91	intergenic	NA	NA
WBC	Hematological	White blood cell	8	2	2	rs6432548	160545537	159673338	161758191	C	T	0.392	0.03583	0.00476	5.248e-14	0.013	0.013	Yes	91	intergenic	NA	NA
WBC	Hematological	White blood cell	8	2	2	rs7590607	160545635	159673338	161758191	C	T	0.392	0.03582	0.00476	5.248e-14	0.013	0.013	Yes	91	intergenic	NA	NA
WBC	Hematological	White blood cell	8	2	2	rs7597482	160547091	159673338	161758191	A	T	0.392	0.03583	0.00476	5.129e-14	0.013	0.013	Yes	91	intergenic	NA	NA
WBC	Hematological	White blood cell	8	2	2	rs7597488	160547096	159673338	161758191	G	T	0.392	0.03583	0.00476	5.129e-14	0.013	0.013	Yes	91	intergenic	NA	NA
WBC	Hematological	White blood cell	8	2	2	rs10803758	160548219	159673338	161758191	C	T	0.391	0.03581	0.004761	5.495e-14	0.013	0.013	Yes	91	intergenic	NA	NA
WBC	Hematological	White blood cell	8	2	2	rs75811077	160559438	159673338	161758191	T	C	0.391	0.03583	0.004762	5.37e-14	0.013	0.013	Yes	91	ncRNA_intronic	NA	NA
WBC	Hematological	White blood cell	8	2	2	rs13391919	160560160	159673338	161758191	C	T	0.391	0.03579	0.004763	5.623e-14	0.013	0.013	Yes	91	ncRNA_intronic	NA	NA
WBC	Hematological	White blood cell	8	2	2	rs9646765	160565648	159673338	161758191	C	T	0.381	0.03552	0.004785	1.148e-13	0.013	0.013	Yes	91	ncRNA_intronic	NA	NA
WBC	Hematological	White blood cell	8	2	2	rs4664296	160523572	159673338	161758191	A	G	0.393	0.03581	0.004757	5.248e-14	0.012	0.012	Yes	91	intergenic	NA	NA
WBC	Hematological	White blood cell	8	2	2	rs12999124	160531328	159673338	161758191	G	A	0.376	0.03558	0.004798	1.23e-13	0.012	0.012	Yes	91	intergenic	NA	NA
WBC	Hematological	White blood cell	8	2	2	rs13032135	160532099	159673338	161758191	C	T	0.393	0.03583	0.004757	5.012e-14	0.012	0.012	Yes	91	intergenic	NA	NA
WBC	Hematological	White blood cell	8	2	2	rs4665104	160532358	159673338	161758191	T	C	0.393	0.03585	0.004757	4.898e-14	0.012	0.012	Yes	91	intergenic	NA	NA
WBC	Hematological	White blood cell	8	2	2	rs7595639	160533044	159673338	161758191	G	A	0.393	0.03585	0.004757	4.898e-14	0.012	0.012	Yes	91	intergenic	NA	NA
WBC	Hematological	White blood cell	8	2	2	rs1896269	160537569	159673338	161758191	A	G	0.393	0.03585	0.004757	4.898e-14	0.012	0.012	Yes	91	intergenic	NA	NA
WBC	Hematological	White blood cell	8	2	2	rs1346325	160542506	159673338	161758191	T	C	0.38	0.03551	0.004787	1.202e-13	0.012	0.012	Yes	91	intergenic	NA	NA
WBC	Hematological	White blood cell	8	2	2	rs10432413	160495754	159673338	161758191	A	T	0.328	0.03649	0.004948	1.622e-13	0.011	0.011	Yes	91	intergenic	NA	NA
WBC	Hematological	White blood cell	8	2	2	rs2357526	160524596	159673338	161758191	G	A	0.393	0.03569	0.004757	6.31e-14	0.01	0.01	Yes	91	intergenic	NA	NA
WBC	Hematological	White blood cell	8	2	2	rs12386214	160531523	159673338	161758191	T	C	0.393	0.03569	0.004757	6.31e-14	0.01	0.01	Yes	91	intergenic	NA	NA
WBC	Hematological	White blood cell	8	2	2	rs12622391	160433666	159673338	161758191	C	G	0.376	0.03581	0.004796	8.318e-14	0.009	0.009	Yes	91	intronic	NA	NA
WBC	Hematological	White blood cell	8	2	2	rs10165041	160436579	159673338	161758191	C	G	0.376	0.03582	0.004797	8.318e-14	0.009	0.009	Yes	91	intronic	NA	NA
WBC	Hematological	White blood cell	8	2	2	rs6738215	160453305	159673338	161758191	T	C	0.402	0.03575	0.004739	4.467e-14	0.007	0.007	Yes	91	intronic	NA	NA
WBC	Hematological	White blood cell	8	2	2	rs6432540	160450703	159673338	161758191	A	G	0.4	0.03546	0.004742	7.586e-14	0.003	0.003	Yes	91	intronic	NA	NA
WBC	Hematological	White blood cell	8	2	2	rs6432541	160450827	159673338	161758191	G	A	0.4	0.03546	0.004742	7.586e-14	0.003	0.003	Yes	91	intronic	NA	NA
WBC	Hematological	White blood cell	8	2	2	rs12692554	160451288	159673338	161758191	A	G	0.402	0.03544	0.00474	7.586e-14	0.003	0.003	Yes	91	intronic	NA	NA
WBC	Hematological	White blood cell	8	2	2	rs6745766	160454795	159673338	161758191	A	G	0.381	0.03521	0.004784	1.862e-13	0.003	0.003	Yes	91	intronic	NA	NA
WBC	Hematological	White blood cell	8	2	2	rs201194591	160521154	159673338	161758191	T	C	0.251	0.03435	0.005362	1.479e-10	0.002	0.002	Yes	91	intergenic	NA	NA
WBC	Hematological	White blood cell	8	2	2	rs7590595	160571709	159673338	161758191	G	A	0.359	0.03256	0.004844	1.778e-11	0.002	0.002	Yes	91	intronic	NA	NA
WBC	Hematological	White blood cell	8	2	2	rs6432552	160574124	159673338	161758191	T	A	0.359	0.03252	0.004845	1.905e-11	0.002	0.002	Yes	91	intronic	NA	NA
WBC	Hematological	White blood cell	8	2	2	rs10202187	160427646	159673338	161758191	T	C	0.332	0.03512	0.004936	1.096e-12	0.001	0.001	Yes	91	intronic	NA	NA
WBC	Hematological	White blood cell	8	2	2	rs7579206	160572503	159673338	161758191	G	T	0.353	0.03155	0.004861	8.511e-11	0.001	0.001	Yes	91	intronic	NA	NA
WBC	Hematological	White blood cell	8	2	2	rs7565297	160572519	159673338	161758191	A	G	0.353	0.03155	0.004861	8.511e-11	0.001	0.001	Yes	91	intronic	NA	NA
WBC	Hematological	White blood cell	8	2	2	rs7594329	160572718	159673338	161758191	G	A	0.353	0.03155	0.004861	8.511e-11	0.001	0.001	Yes	91	intronic	NA	NA
WBC	Hematological	White blood cell	8	2	2	rs7582124	160572837	159673338	161758191	C	T	0.353	0.03155	0.004861	8.511e-11	0.001	0.001	Yes	91	intronic	NA	NA
WBC	Hematological	White blood cell	8	2	2	rs7572308	160574125	159673338	161758191	A	G	0.353	0.0315	0.004861	9.12e-11	0.001	0.001	Yes	91	intronic	NA	NA
WBC	Hematological	White blood cell	8	2	2	rs71423026	160575785	159673338	161758191	A	C	0.318	0.03215	0.00499	1.175e-10	0.001	0.001	Yes	91	intronic	NA	NA
WBC	Hematological	White blood cell	8	2	2	rs6432553	160577010	159673338	161758191	G	A	0.353	0.03148	0.004862	9.333e-11	0.001	0.001	Yes	91	intronic	NA	NA
WBC	Hematological	White blood cell	8	2	2	rs13025347	160577567	159673338	161758191	A	G	0.353	0.0315	0.004861	9.333e-11	0.001	0.001	Yes	91	intronic	NA	NA
WBC	Hematological	White blood cell	8	2	2	rs6432554	160579084	159673338	161758191	G	A	0.353	0.0315	0.004861	9.333e-11	0.001	0.001	Yes	91	intronic	NA	NA
WBC	Hematological	White blood cell	8	2	2	rs6760485	160579690	159673338	161758191	C	T	0.353	0.0315	0.004861	9.333e-11	0.001	0.001	Yes	91	intronic	NA	NA
WBC	Hematological	White blood cell	8	2	2	rs7589771	160584132	159673338	161758191	T	C	0.357	0.03146	0.00485	8.913e-11	0.001	0.001	Yes	91	intronic	NA	NA
WBC	Hematological	White blood cell	8	2	2	rs7607143	160584761	159673338	161758191	C	T	0.356	0.0313	0.004853	1.122e-10	0.001	0.001	Yes	91	intronic	NA	NA
WBC	Hematological	White blood cell	8	2	2	rs10171236	160586263	159673338	161758191	G	A	0.357	0.03146	0.004851	8.71e-11	0.001	0.001	Yes	91	intronic	NA	NA
WBC	Hematological	White blood cell	8	2	2	rs10170336	160589343	159673338	161758191	C	T	0.357	0.03146	0.00485	8.913e-11	0.001	0.001	Yes	91	intronic	NA	NA
WBC	Hematological	White blood cell	8	2	2	rs4477859	160595127	159673338	161758191	A	G	0.361	0.03163	0.004838	6.31e-11	0.001	0.001	Yes	91	intronic	NA	NA
WBC	Hematological	White blood cell	8	2	2	rs4665083	160430127	159673338	161758191	G	A	0.364	0.03449	0.00483	9.333e-13	0	0	Yes	91	intronic	NA	NA
WBC	Hematological	White blood cell	8	2	2	rs7606046	160576158	159673338	161758191	G	A	0.351	0.03156	0.004868	8.913e-11	0	0	Yes	91	intronic	NA	NA
WBC	Hematological	White blood cell	8	2	2	rs7563417	160584273	159673338	161758191	C	A	0.346	0.03054	0.004886	4.074e-10	0	0	Yes	91	intronic	NA	NA
WBC	Hematological	White blood cell	8	2	2	rs13022404	160589492	159673338	161758191	A	C	0.346	0.03054	0.004886	4.074e-10	0	0	Yes	91	intronic	NA	NA
WBC	Hematological	White blood cell	8	2	2	rs7603274	160592690	159673338	161758191	C	G	0.351	0.03052	0.004867	3.631e-10	0	0	Yes	91	intronic	NA	NA
WBC	Hematological	White blood cell	8	2	2	rs13403371	160593114	159673338	161758191	A	G	0.351	0.03052	0.004867	3.631e-10	0	0	Yes	91	intronic	NA	NA
WBC	Hematological	White blood cell	8	2	2	rs12623283	160593470	159673338	161758191	G	A	0.351	0.03052	0.004867	3.631e-10	0	0	Yes	91	intronic	NA	NA
WBC	Hematological	White blood cell	8	2	2	rs2098976	160593775	159673338	161758191	C	T	0.351	0.03054	0.004867	3.548e-10	0	0	Yes	91	intronic	NA	NA
WBC	Hematological	White blood cell	8	2	2	rs2081723	160594160	159673338	161758191	G	A	0.351	0.03052	0.004867	3.631e-10	0	0	Yes	91	intronic	NA	NA
WBC	Hematological	White blood cell	8	2	2	rs2081722	160594208	159673338	161758191	T	A	0.351	0.03052	0.004867	3.631e-10	0	0	Yes	91	intronic	NA	NA
WBC	Hematological	White blood cell	8	2	2	rs10166694	160594891	159673338	161758191	G	A	0.351	0.03052	0.004867	3.631e-10	0	0	Yes	91	intronic	NA	NA
WBC	Hematological	White blood cell	8	2	2	rs2357529	160595433	159673338	161758191	A	C	0.351	0.03052	0.004867	3.631e-10	0	0	Yes	91	intronic	NA	NA
WBC	Hematological	White blood cell	8	2	2	rs2729726	160668108	159673338	161758191	C	A	0.332	0.03113	0.004933	2.754e-10	0	0	Yes	91	intronic	NA	NA
WBC	Hematological	White blood cell	8	2	2	rs1549580	160668688	159673338	161758191	G	C	0.332	0.03113	0.004933	2.754e-10	0	0	Yes	91	intronic	NA	NA
WBC	Hematological	White blood cell	9	1	2	rs4667282	182312809	182208352	182334753	A	T	0.346	0.0317	0.004883	8.511e-11	0.186	0.186	Yes	11	intergenic	NA	NA
WBC	Hematological	White blood cell	9	1	2	rs1375493	182323766	182208352	182334753	A	G	0.352	0.0314	0.004866	1.096e-10	0.168	0.168	Yes	11	intronic	NA	NA
WBC	Hematological	White blood cell	9	1	2	rs4667283	182313246	182208352	182334753	T	C	0.347	0.0316	0.004882	9.772e-11	0.158	0.158	Yes	11	intergenic	NA	NA
WBC	Hematological	White blood cell	9	1	2	rs2124440	182328214	182208352	182334753	A	G	0.352	0.03133	0.004865	1.202e-10	0.156	0.156	Yes	11	intronic	NA	NA
WBC	Hematological	White blood cell	9	1	2	rs1449263	182319301	182208352	182334753	T	C	0.351	0.03079	0.004867	2.512e-10	0.082	0.082	Yes	11	intergenic	NA	NA
WBC	Hematological	White blood cell	9	1	2	rs13029144	182334684	182208352	182334753	T	C	0.345	0.03085	0.004889	2.818e-10	0.07	0.07	Yes	11	intronic	NA	NA
WBC	Hematological	White blood cell	9	1	2	rs13029501	182334753	182208352	182334753	T	G	0.338	0.03098	0.004911	2.818e-10	0.067	0.067	Yes	11	intronic	NA	NA
WBC	Hematological	White blood cell	9	1	2	rs7573465	182315885	182208352	182334753	T	G	0.352	0.03062	0.004864	3.09e-10	0.065	0.065	Yes	11	intergenic	NA	NA
WBC	Hematological	White blood cell	9	1	2	rs12988934	182323665	182208352	182334753	T	C	0.293	0.03119	0.005107	1.023e-09	0.018	0.018	Yes	11	intronic	NA	NA
WBC	Hematological	White blood cell	9	1	2	rs6731125	182308836	182208352	182334753	C	T	0.317	0.03054	0.004994	9.772e-10	0.012	0.012	Yes	11	intergenic	NA	NA
WBC	Hematological	White blood cell	9	1	2	rs6740847	182308352	182208352	182334753	G	A	0.319	0.03036	0.004986	1.122e-09	0.009	0.009	Yes	11	intergenic	NA	NA
WBC	Hematological	White blood cell	10	1	2	rs3817266	219142594	218951314	219191569	T	C	0.373	-0.02733	0.004804	1.259e-08	0.033	0.033	Yes	122	intronic	NA	NA
WBC	Hematological	White blood cell	10	1	2	rs2271543	219142491	218951314	219191569	T	C	0.372	-0.02728	0.004808	1.413e-08	0.03	0.03	Yes	122	intronic	NA	NA
WBC	Hematological	White blood cell	10	1	2	rs2168704	219142492	218951314	219191569	G	A	0.383	-0.02715	0.004779	1.349e-08	0.03	0.03	Yes	122	intronic	NA	NA
WBC	Hematological	White blood cell	10	1	2	rs13429408	219142860	218951314	219191569	C	A	0.383	-0.02715	0.00478	1.349e-08	0.03	0.03	Yes	122	intronic	NA	NA
WBC	Hematological	White blood cell	10	1	2	rs2292551	219143229	218951314	219191569	A	G	0.372	-0.02727	0.004808	1.413e-08	0.03	0.03	Yes	122	intronic	NA	NA
WBC	Hematological	White blood cell	10	1	2	rs2292552	219143327	218951314	219191569	C	T	0.372	-0.02727	0.004808	1.413e-08	0.03	0.03	Yes	122	intronic	NA	NA
WBC	Hematological	White blood cell	10	1	2	rs1877714	219134928	218951314	219191569	G	A	0.375	-0.0272	0.0048	1.479e-08	0.029	0.029	Yes	122	UTR5	NA	NA
WBC	Hematological	White blood cell	10	1	2	rs4674280	219141458	218951314	219191569	G	C	0.378	-0.0272	0.004791	1.38e-08	0.029	0.029	Yes	122	intronic	NA	NA
WBC	Hematological	White blood cell	10	1	2	rs6707559	219142773	218951314	219191569	C	T	0.38	-0.02713	0.004788	1.445e-08	0.029	0.029	Yes	122	intronic	NA	NA
WBC	Hematological	White blood cell	10	1	2	rs13419763	219134950	218951314	219191569	C	T	0.386	-0.02703	0.004773	1.479e-08	0.028	0.028	Yes	122	UTR5	NA	NA
WBC	Hematological	White blood cell	10	1	2	rs7559416	219150211	218951314	219191569	G	A	0.373	-0.02686	0.004804	2.239e-08	0.019	0.019	Yes	122	intronic	NA	NA
WBC	Hematological	White blood cell	10	1	2	rs12612675	219133137	218951314	219191569	G	A	0.376	-0.02669	0.004797	2.63e-08	0.017	0.017	Yes	122	intronic	NA	NA
WBC	Hematological	White blood cell	10	1	2	rs11692780	219149163	218951314	219191569	G	A	0.371	-0.02666	0.00481	2.951e-08	0.015	0.015	Yes	122	intronic	NA	NA
WBC	Hematological	White blood cell	10	1	2	rs10716631	219138170	218951314	219191569	T	G	0.386	-0.02644	0.004773	3.02e-08	0.014	0.014	Yes	122	intronic	NA	NA
WBC	Hematological	White blood cell	10	1	2	rs12987219	219144149	218951314	219191569	A	G	0.371	-0.02663	0.00481	3.09e-08	0.014	0.014	Yes	122	intronic	NA	NA
WBC	Hematological	White blood cell	10	1	2	rs4674282	219144230	218951314	219191569	T	A	0.371	-0.02663	0.004811	3.09e-08	0.014	0.014	Yes	122	intronic	NA	NA
WBC	Hematological	White blood cell	10	1	2	rs4674283	219144254	218951314	219191569	A	G	0.371	-0.02663	0.004811	3.09e-08	0.014	0.014	Yes	122	intronic	NA	NA
WBC	Hematological	White blood cell	10	1	2	rs2045434	219144498	218951314	219191569	G	A	0.37	-0.02662	0.004811	3.162e-08	0.014	0.014	Yes	122	intronic	NA	NA
WBC	Hematological	White blood cell	10	1	2	rs10932768	219146199	218951314	219191569	A	T	0.371	-0.02661	0.004811	3.162e-08	0.014	0.014	Yes	122	intronic	NA	NA
WBC	Hematological	White blood cell	10	1	2	rs7585702	219146607	218951314	219191569	C	T	0.371	-0.02663	0.004811	3.09e-08	0.014	0.014	Yes	122	intronic	NA	NA
WBC	Hematological	White blood cell	10	1	2	rs2292553	219146803	218951314	219191569	G	A	0.383	-0.0265	0.00478	2.951e-08	0.014	0.014	Yes	122	missense_variant	TMBIM1	Pro21Leu
WBC	Hematological	White blood cell	10	1	2	rs2292554	219146868	218951314	219191569	C	T	0.371	-0.02663	0.00481	3.09e-08	0.014	0.014	Yes	122	UTR5	NA	NA
WBC	Hematological	White blood cell	10	1	2	rs6729058	219148369	218951314	219191569	A	G	0.371	-0.02663	0.004811	3.09e-08	0.014	0.014	Yes	122	intronic	NA	NA
WBC	Hematological	White blood cell	10	1	2	rs62182826	219148723	218951314	219191569	C	A	0.383	-0.02647	0.004781	3.09e-08	0.014	0.014	Yes	122	intronic	NA	NA
WBC	Hematological	White blood cell	10	1	2	rs4672882	219149639	218951314	219191569	T	C	0.371	-0.02662	0.00481	3.162e-08	0.014	0.014	Yes	122	intronic	NA	NA
WBC	Hematological	White blood cell	10	1	2	rs55827343	219149728	218951314	219191569	G	A	0.382	-0.0265	0.004781	2.951e-08	0.014	0.014	Yes	122	intronic	NA	NA
WBC	Hematological	White blood cell	10	1	2	rs56109829	219149740	218951314	219191569	G	A	0.383	-0.02651	0.004781	2.951e-08	0.014	0.014	Yes	122	intronic	NA	NA
WBC	Hematological	White blood cell	10	1	2	rs7559428	219150238	218951314	219191569	G	A	0.371	-0.02664	0.00481	3.09e-08	0.014	0.014	Yes	122	intronic	NA	NA
WBC	Hematological	White blood cell	10	1	2	rs7559525	219150307	218951314	219191569	G	A	0.371	-0.02662	0.00481	3.162e-08	0.014	0.014	Yes	122	intronic	NA	NA
WBC	Hematological	White blood cell	10	1	2	rs13005100	219151767	218951314	219191569	T	C	0.371	-0.02662	0.00481	3.162e-08	0.014	0.014	Yes	122	intronic	NA	NA
WBC	Hematological	White blood cell	10	1	2	rs13031757	219151926	218951314	219191569	C	T	0.371	-0.02662	0.00481	3.162e-08	0.014	0.014	Yes	122	intronic	NA	NA
WBC	Hematological	White blood cell	10	1	2	rs6727301	219152937	218951314	219191569	T	G	0.371	-0.02662	0.00481	3.162e-08	0.014	0.014	Yes	122	intronic	NA	NA
WBC	Hematological	White blood cell	10	1	2	rs34353396	219153982	218951314	219191569	C	T	0.371	-0.02662	0.004811	3.162e-08	0.014	0.014	Yes	122	intronic	NA	NA
WBC	Hematological	White blood cell	10	1	2	rs992157	219154781	218951314	219191569	G	A	0.382	-0.02652	0.004783	2.951e-08	0.014	0.014	Yes	122	intronic	NA	NA
WBC	Hematological	White blood cell	10	1	2	rs6758540	219138625	218951314	219191569	G	A	0.371	-0.02657	0.00481	3.311e-08	0.013	0.013	Yes	122	intronic	NA	NA
WBC	Hematological	White blood cell	10	1	2	rs4791	219138940	218951314	219191569	C	T	0.382	-0.02641	0.004781	3.311e-08	0.013	0.013	Yes	122	UTR3	NA	NA
WBC	Hematological	White blood cell	10	1	2	rs2292550	219140288	218951314	219191569	C	G	0.371	-0.02654	0.00481	3.467e-08	0.013	0.013	Yes	122	synonymous_variant	TMBIM1	NA
WBC	Hematological	White blood cell	10	1	2	rs12987180	219144089	218951314	219191569	A	G	0.371	-0.02658	0.004811	3.311e-08	0.013	0.013	Yes	122	intronic	NA	NA
WBC	Hematological	White blood cell	10	1	2	rs2382817	219151218	218951314	219191569	A	C	0.379	-0.02641	0.004791	3.548e-08	0.012	0.012	Yes	122	UTR5	NA	NA
WBC	Hematological	White blood cell	10	1	2	rs2382818	219155907	218951314	219191569	T	A	0.37	-0.0263	0.004811	4.571e-08	0.01	0.01	Yes	122	intronic	NA	NA
WBC	Hematological	White blood cell	10	1	2	rs2382819	219155909	218951314	219191569	T	G	0.37	-0.0263	0.004811	4.571e-08	0.01	0.01	Yes	122	intronic	NA	NA
WBC	Hematological	White blood cell	10	1	2	rs4674279	219132731	218951314	219191569	A	G	0.375	-0.02599	0.0048	6.166e-08	0.007	0.007	Yes	122	intronic	NA	NA
WBC	Hematological	White blood cell	10	1	2	rs10193383	219157692	218951314	219191569	C	T	0.378	-0.0257	0.004791	8.128e-08	0.006	0.006	Yes	122	intronic	NA	NA
WBC	Hematological	White blood cell	10	1	2	rs10206064	219157959	218951314	219191569	T	C	0.382	-0.02576	0.004783	7.244e-08	0.006	0.006	Yes	122	intronic	NA	NA
WBC	Hematological	White blood cell	10	1	2	rs10165153	219159629	218951314	219191569	T	C	0.383	-0.0257	0.00478	7.586e-08	0.006	0.006	Yes	122	intronic	NA	NA
WBC	Hematological	White blood cell	10	1	2	rs1399132	219159770	218951314	219191569	G	A	0.386	-0.0257	0.004773	7.244e-08	0.006	0.006	Yes	122	intronic	NA	NA
WBC	Hematological	White blood cell	10	1	2	rs55680399	219160621	218951314	219191569	T	C	0.386	-0.0257	0.004773	7.244e-08	0.006	0.006	Yes	122	intronic	NA	NA
WBC	Hematological	White blood cell	10	1	2	rs56344368	219160749	218951314	219191569	T	C	0.389	-0.02565	0.004767	7.413e-08	0.006	0.006	Yes	122	intronic	NA	NA
WBC	Hematological	White blood cell	10	1	2	rs7587220	219160864	218951314	219191569	A	C	0.369	-0.02592	0.004814	7.244e-08	0.006	0.006	Yes	122	intronic	NA	NA
WBC	Hematological	White blood cell	10	1	2	rs4674284	219161241	218951314	219191569	T	C	0.369	-0.02592	0.004814	7.244e-08	0.006	0.006	Yes	122	intronic	NA	NA
WBC	Hematological	White blood cell	10	1	2	rs7572362	219164293	218951314	219191569	A	G	0.383	-0.02562	0.004779	8.318e-08	0.006	0.006	Yes	122	intronic	NA	NA
WBC	Hematological	White blood cell	10	1	2	rs10932770	219164727	218951314	219191569	A	G	0.369	-0.02592	0.004814	7.244e-08	0.006	0.006	Yes	122	intronic	NA	NA
WBC	Hematological	White blood cell	10	1	2	rs13427681	219167563	218951314	219191569	G	C	0.389	-0.02559	0.004766	7.943e-08	0.006	0.006	Yes	122	intronic	NA	NA
WBC	Hematological	White blood cell	10	1	2	rs12053514	219167965	218951314	219191569	T	C	0.37	-0.02587	0.004814	7.586e-08	0.006	0.006	Yes	122	intronic	NA	NA
WBC	Hematological	White blood cell	10	1	2	rs6741757	219182748	218951314	219191569	T	C	0.394	-0.02538	0.004755	9.333e-08	0.006	0.006	Yes	122	intronic	NA	NA
WBC	Hematological	White blood cell	10	1	2	rs13399246	219184167	218951314	219191569	C	T	0.395	-0.02536	0.004754	9.55e-08	0.006	0.006	Yes	122	intronic	NA	NA
WBC	Hematological	White blood cell	10	1	2	rs13424679	219184199	218951314	219191569	A	G	0.395	-0.02536	0.004754	9.55e-08	0.006	0.006	Yes	122	intronic	NA	NA
WBC	Hematological	White blood cell	10	1	2	rs2382825	219184275	218951314	219191569	C	T	0.396	-0.02537	0.004751	9.333e-08	0.006	0.006	Yes	122	intronic	NA	NA
WBC	Hematological	White blood cell	10	1	2	rs2382826	219184288	218951314	219191569	A	G	0.396	-0.02535	0.00475	9.55e-08	0.006	0.006	Yes	122	intronic	NA	NA
WBC	Hematological	White blood cell	10	1	2	rs2891075	219184301	218951314	219191569	A	G	0.396	-0.02535	0.00475	9.55e-08	0.006	0.006	Yes	122	intronic	NA	NA
WBC	Hematological	White blood cell	10	1	2	rs2382828	219184492	218951314	219191569	A	G	0.396	-0.02536	0.004751	9.55e-08	0.006	0.006	Yes	122	intronic	NA	NA
WBC	Hematological	White blood cell	10	1	2	rs4280446	219184721	218951314	219191569	T	C	0.395	-0.02535	0.004754	9.772e-08	0.006	0.006	Yes	122	intronic	NA	NA
WBC	Hematological	White blood cell	10	1	2	rs2015863	219185161	218951314	219191569	T	C	0.353	-0.02604	0.004863	8.511e-08	0.006	0.006	Yes	122	intronic	NA	NA
WBC	Hematological	White blood cell	10	1	2	rs4672886	219185545	218951314	219191569	A	G	0.394	-0.02536	0.004755	9.772e-08	0.006	0.006	Yes	122	intronic	NA	NA
WBC	Hematological	White blood cell	10	1	2	rs7557709	219167529	218951314	219191569	G	A	0.384	-0.02558	0.004778	8.71e-08	0.005	0.005	Yes	122	intronic	NA	NA
WBC	Hematological	White blood cell	10	1	2	rs4672884	219182481	218951314	219191569	A	G	0.362	-0.02585	0.004834	8.913e-08	0.005	0.005	Yes	122	intronic	NA	NA
WBC	Hematological	White blood cell	10	1	2	rs2382829	219184617	218951314	219191569	G	A	0.395	-0.02533	0.004754	9.772e-08	0.005	0.005	Yes	122	intronic	NA	NA
WBC	Hematological	White blood cell	10	1	2	rs2891079	219184691	218951314	219191569	A	G	0.395	-0.02533	0.004754	9.772e-08	0.005	0.005	Yes	122	intronic	NA	NA
WBC	Hematological	White blood cell	10	1	2	rs4552182	219184872	218951314	219191569	G	T	0.395	-0.02533	0.004754	9.772e-08	0.005	0.005	Yes	122	intronic	NA	NA
WBC	Hematological	White blood cell	10	1	2	rs4423579	219185033	218951314	219191569	G	T	0.395	-0.02533	0.004754	9.772e-08	0.005	0.005	Yes	122	intronic	NA	NA
WBC	Hematological	White blood cell	10	1	2	rs57851860	219186462	218951314	219191569	T	C	0.395	-0.02533	0.004754	9.772e-08	0.005	0.005	Yes	122	intronic	NA	NA
WBC	Hematological	White blood cell	10	1	2	rs4996257	219162836	218951314	219191569	C	T	0.387	-0.02522	0.00477	1.23e-07	0.004	0.004	Yes	122	intronic	NA	NA
WBC	Hematological	White blood cell	10	1	2	rs2382827	219184387	218951314	219191569	G	A	0.395	-0.02502	0.004753	1.413e-07	0.004	0.004	Yes	122	intronic	NA	NA
WBC	Hematological	White blood cell	10	1	2	rs2891076	219184398	218951314	219191569	C	T	0.395	-0.02502	0.004753	1.413e-07	0.004	0.004	Yes	122	intronic	NA	NA
WBC	Hematological	White blood cell	10	1	2	rs2891077	219184430	218951314	219191569	A	C	0.395	-0.02501	0.004753	1.413e-07	0.004	0.004	Yes	122	intronic	NA	NA
WBC	Hematological	White blood cell	10	1	2	rs2891078	219184432	218951314	219191569	C	T	0.395	-0.02501	0.004753	1.413e-07	0.004	0.004	Yes	122	intronic	NA	NA
WBC	Hematological	White blood cell	10	1	2	rs13020391	219184436	218951314	219191569	T	C	0.351	-0.02573	0.004868	1.259e-07	0.004	0.004	Yes	122	intronic	NA	NA
WBC	Hematological	White blood cell	10	1	2	rs1870123	219187698	218951314	219191569	G	A	0.377	-0.02518	0.004794	1.514e-07	0.004	0.004	Yes	122	intronic	NA	NA
WBC	Hematological	White blood cell	10	1	2	rs3731860	219156979	218951314	219191569	A	G	0.351	-0.02538	0.004867	1.862e-07	0.003	0.003	Yes	122	intronic	NA	NA
WBC	Hematological	White blood cell	10	1	2	rs62183964	219186592	218951314	219191569	G	A	0.378	-0.02513	0.004791	1.549e-07	0.003	0.003	Yes	122	intronic	NA	NA
WBC	Hematological	White blood cell	10	1	2	rs10191283	219056755	218951314	219191569	G	A	0.436	-0.02577	0.004685	3.802e-08	0.002	0.002	Yes	122	intergenic	NA	NA
WBC	Hematological	White blood cell	10	1	2	rs10167446	219056866	218951314	219191569	A	G	0.428	-0.02569	0.004695	4.467e-08	0.002	0.002	Yes	122	intergenic	NA	NA
WBC	Hematological	White blood cell	10	1	2	rs12612347	219057338	218951314	219191569	A	G	0.436	-0.02571	0.004685	4.074e-08	0.002	0.002	Yes	122	intergenic	NA	NA
WBC	Hematological	White blood cell	10	1	2	rs6719789	219057810	218951314	219191569	A	C	0.424	-0.02577	0.004701	4.169e-08	0.002	0.002	Yes	122	intergenic	NA	NA
WBC	Hematological	White blood cell	10	1	2	rs13026485	219057984	218951314	219191569	T	C	0.436	-0.02571	0.004685	4.074e-08	0.002	0.002	Yes	122	intergenic	NA	NA
WBC	Hematological	White blood cell	10	1	2	rs6752254	219058743	218951314	219191569	C	T	0.43	-0.02562	0.004693	4.786e-08	0.002	0.002	Yes	122	intergenic	NA	NA
WBC	Hematological	White blood cell	10	1	2	rs56364928	219059058	218951314	219191569	G	A	0.437	-0.02571	0.004685	4.074e-08	0.002	0.002	Yes	122	intergenic	NA	NA
WBC	Hematological	White blood cell	10	1	2	rs1877712	219168432	218951314	219191569	G	A	0.389	-0.02437	0.004767	3.162e-07	0.002	0.002	Yes	122	intronic	NA	NA
WBC	Hematological	White blood cell	10	1	2	rs10932771	219170236	218951314	219191569	A	T	0.408	-0.02423	0.004728	2.951e-07	0.002	0.002	Yes	122	intronic	NA	NA
WBC	Hematological	White blood cell	10	1	2	rs13014817	219178067	218951314	219191569	T	C	0.362	-0.02481	0.004834	2.884e-07	0.002	0.002	Yes	122	intronic	NA	NA
WBC	Hematological	White blood cell	10	1	2	rs10203039	219187367	218951314	219191569	T	C	0.389	-0.02455	0.004765	2.57e-07	0.002	0.002	Yes	122	intronic	NA	NA
WBC	Hematological	White blood cell	10	1	2	rs10193189	219187603	218951314	219191569	C	A	0.374	-0.02477	0.004803	2.512e-07	0.002	0.002	Yes	122	intronic	NA	NA
WBC	Hematological	White blood cell	10	1	2	rs1870124	219187740	218951314	219191569	C	T	0.383	-0.02455	0.004779	2.754e-07	0.002	0.002	Yes	122	intronic	NA	NA
WBC	Hematological	White blood cell	10	1	2	rs1870125	219187901	218951314	219191569	C	T	0.39	-0.02454	0.004764	2.57e-07	0.002	0.002	Yes	122	UTR5	NA	NA
WBC	Hematological	White blood cell	10	1	2	rs62183995	219189654	218951314	219191569	A	G	0.329	-0.02545	0.004946	2.692e-07	0.002	0.002	Yes	122	intronic	NA	NA
WBC	Hematological	White blood cell	10	1	2	rs3731861	219191256	218951314	219191569	C	T	0.33	-0.02534	0.004943	2.951e-07	0.002	0.002	Yes	122	intronic	NA	NA
WBC	Hematological	White blood cell	10	1	2	rs10932774	219191569	218951314	219191569	A	G	0.329	-0.02537	0.004944	2.884e-07	0.002	0.002	Yes	122	intronic	NA	NA
WBC	Hematological	White blood cell	10	1	2	rs10171839	219051314	218951314	219191569	G	A	0.41	-0.02468	0.004725	1.738e-07	0.001	0.001	Yes	122	intergenic	NA	NA
WBC	Hematological	White blood cell	10	1	2	rs6729130	219169572	218951314	219191569	T	C	0.384	-0.0242	0.004778	4.074e-07	0.001	0.001	Yes	122	intronic	NA	NA
WBC	Hematological	White blood cell	10	1	2	rs6746089	219170377	218951314	219191569	A	G	0.403	-0.02411	0.004737	3.631e-07	0.001	0.001	Yes	122	intronic	NA	NA
WBC	Hematological	White blood cell	10	1	2	rs1017698	219170525	218951314	219191569	G	A	0.406	-0.02372	0.00473	5.37e-07	0.001	0.001	Yes	122	intronic	NA	NA
WBC	Hematological	White blood cell	10	1	2	rs2014615	219171191	218951314	219191569	T	C	0.404	-0.02363	0.004735	6.026e-07	0.001	0.001	Yes	122	intronic	NA	NA
WBC	Hematological	White blood cell	10	1	2	rs2382822	219173327	218951314	219191569	C	T	0.363	-0.02439	0.004831	4.467e-07	0.001	0.001	Yes	122	intronic	NA	NA
WBC	Hematological	White blood cell	10	1	2	rs2085485	219175487	218951314	219191569	A	G	0.403	-0.0241	0.004738	3.631e-07	0.001	0.001	Yes	122	intronic	NA	NA
WBC	Hematological	White blood cell	10	1	2	rs10195115	219176450	218951314	219191569	A	C	0.406	-0.02373	0.004732	5.248e-07	0.001	0.001	Yes	122	intronic	NA	NA
WBC	Hematological	White blood cell	10	1	2	rs11888052	219176895	218951314	219191569	C	A	0.406	-0.02373	0.004732	5.248e-07	0.001	0.001	Yes	122	intronic	NA	NA
WBC	Hematological	White blood cell	10	1	2	rs10932772	219177148	218951314	219191569	C	T	0.406	-0.02404	0.004732	3.802e-07	0.001	0.001	Yes	122	intronic	NA	NA
WBC	Hematological	White blood cell	10	1	2	rs4268913	219178875	218951314	219191569	G	A	0.403	-0.02396	0.004736	4.266e-07	0.001	0.001	Yes	122	intronic	NA	NA
WBC	Hematological	White blood cell	10	1	2	rs9751327	219179995	218951314	219191569	G	A	0.404	-0.02385	0.004735	4.786e-07	0.001	0.001	Yes	122	intronic	NA	NA
WBC	Hematological	White blood cell	10	1	2	rs10194082	219188577	218951314	219191569	C	T	0.388	-0.0242	0.004769	3.89e-07	0.001	0.001	Yes	122	intronic	NA	NA
WBC	Hematological	White blood cell	10	1	2	rs1473901	219188838	218951314	219191569	C	T	0.388	-0.02421	0.004769	3.802e-07	0.001	0.001	Yes	122	intronic	NA	NA
WBC	Hematological	White blood cell	10	1	2	rs10206984	219066980	218951314	219191569	C	T	0.416	-0.02273	0.004714	1.413e-06	0	0	Yes	122	intergenic	NA	NA
WBC	Hematological	White blood cell	10	1	2	rs10469776	219067780	218951314	219191569	C	T	0.416	-0.02275	0.004714	1.413e-06	0	0	Yes	122	intergenic	NA	NA
WBC	Hematological	White blood cell	10	1	2	rs13384682	219069137	218951314	219191569	G	A	0.416	-0.02275	0.004714	1.413e-06	0	0	Yes	122	intergenic	NA	NA
WBC	Hematological	White blood cell	10	1	2	rs7569907	219070551	218951314	219191569	C	T	0.416	-0.02275	0.004714	1.413e-06	0	0	Yes	122	intergenic	NA	NA
WBC	Hematological	White blood cell	10	1	2	rs13393821	219076742	218951314	219191569	C	G	0.415	-0.02268	0.004716	1.514e-06	0	0	Yes	122	intergenic	NA	NA
WBC	Hematological	White blood cell	10	1	2	rs58933582	219078618	218951314	219191569	T	C	0.411	-0.02272	0.004723	1.514e-06	0	0	Yes	122	intergenic	NA	NA
WBC	Hematological	White blood cell	10	1	2	rs6736362	219115108	218951314	219191569	C	T	0.406	-0.02294	0.004731	1.23e-06	0	0	Yes	122	intronic	NA	NA
WBC	Hematological	White blood cell	10	1	2	rs736730	219120255	218951314	219191569	C	T	0.405	-0.02292	0.004733	1.288e-06	0	0	Yes	122	ncRNA_exonic	NA	NA
WBC	Hematological	White blood cell	10	1	2	rs3731859	219124222	218951314	219191569	G	A	0.406	-0.02302	0.004732	1.148e-06	0	0	Yes	122	UTR5	NA	NA
WBC	Hematological	White blood cell	10	1	2	rs13003334	219124921	218951314	219191569	T	A	0.406	-0.02302	0.004732	1.148e-06	0	0	Yes	122	intronic	NA	NA
WBC	Hematological	White blood cell	10	1	2	rs11554825	219125809	218951314	219191569	C	T	0.406	-0.02302	0.004732	1.148e-06	0	0	Yes	122	UTR5	NA	NA
WBC	Hematological	White blood cell	11	1	3	rs7628747	47001990	46825539	47579965	T	A	0.429	0.02908	0.004694	5.888e-10	0.078	0.078	Yes	152	intronic	NA	NA
WBC	Hematological	White blood cell	11	1	3	rs66564457	47020072	46825539	47579965	A	G	0.414	0.02875	0.004717	1.096e-09	0.046	0.046	Yes	152	intronic	NA	NA
WBC	Hematological	White blood cell	11	1	3	rs13062681	47021124	46825539	47579965	G	A	0.413	0.0287	0.004719	1.175e-09	0.043	0.043	Yes	152	intronic	NA	NA
WBC	Hematological	White blood cell	11	1	3	rs13077398	47011120	46825539	47579965	C	G	0.434	0.02844	0.004687	1.318e-09	0.04	0.04	Yes	152	intronic	NA	NA
WBC	Hematological	White blood cell	11	1	3	rs11130110	47000606	46825539	47579965	C	T	0.433	0.02842	0.00469	1.38e-09	0.039	0.039	Yes	152	intronic	NA	NA
WBC	Hematological	White blood cell	11	1	3	rs12630534	47001043	46825539	47579965	C	T	0.433	0.02842	0.00469	1.349e-09	0.039	0.039	Yes	152	intronic	NA	NA
WBC	Hematological	White blood cell	11	1	3	rs4682837	46999707	46825539	47579965	T	C	0.422	0.02853	0.004704	1.318e-09	0.038	0.038	Yes	152	intronic	NA	NA
WBC	Hematological	White blood cell	11	1	3	rs11917474	47010491	46825539	47579965	A	G	0.434	0.02838	0.004688	1.413e-09	0.038	0.038	Yes	152	intronic	NA	NA
WBC	Hematological	White blood cell	11	1	3	rs7633698	47013452	46825539	47579965	T	A	0.434	0.02838	0.004688	1.413e-09	0.037	0.037	Yes	152	intronic	NA	NA
WBC	Hematological	White blood cell	11	1	3	rs7636252	47013542	46825539	47579965	G	T	0.434	0.02837	0.004688	1.445e-09	0.037	0.037	Yes	152	intronic	NA	NA
WBC	Hematological	White blood cell	11	1	3	rs11130111	47009805	46825539	47579965	C	T	0.465	-0.02824	0.004659	1.349e-09	0.032	0.032	Yes	152	intronic	NA	NA
WBC	Hematological	White blood cell	11	1	3	rs2061197	47001350	46825539	47579965	T	C	0.373	-0.02921	0.004805	1.23e-09	0.029	0.029	Yes	152	intronic	NA	NA
WBC	Hematological	White blood cell	11	1	3	rs55843455	47008013	46825539	47579965	C	A	0.373	-0.0292	0.004805	1.23e-09	0.029	0.029	Yes	152	intronic	NA	NA
WBC	Hematological	White blood cell	11	1	3	rs62246375	47014464	46825539	47579965	A	G	0.372	-0.0292	0.004806	1.23e-09	0.029	0.029	Yes	152	intronic	NA	NA
WBC	Hematological	White blood cell	11	1	3	rs144297966	47014948	46825539	47579965	T	G	0.372	-0.02921	0.004807	1.23e-09	0.029	0.029	Yes	152	intronic	NA	NA
WBC	Hematological	White blood cell	11	1	3	rs148711762	47014949	46825539	47579965	T	C	0.372	-0.0292	0.004806	1.23e-09	0.029	0.029	Yes	152	intronic	NA	NA
WBC	Hematological	White blood cell	11	1	3	rs377763148	47005668	46825539	47579965	A	G	0.369	-0.0292	0.004815	1.318e-09	0.028	0.028	Yes	152	intronic	NA	NA
WBC	Hematological	White blood cell	11	1	3	rs7640397	46989828	46825539	47579965	T	C	0.42	0.02806	0.004707	2.512e-09	0.022	0.022	Yes	152	intronic	NA	NA
WBC	Hematological	White blood cell	11	1	3	rs6774733	46991241	46825539	47579965	A	G	0.399	0.02803	0.004745	3.467e-09	0.018	0.018	Yes	152	intronic	NA	NA
WBC	Hematological	White blood cell	11	1	3	rs12491473	46989904	46825539	47579965	A	G	0.366	-0.02841	0.004824	3.89e-09	0.011	0.011	Yes	152	intronic	NA	NA
WBC	Hematological	White blood cell	11	1	3	rs11716553	46993127	46825539	47579965	A	G	0.366	-0.02841	0.004823	3.89e-09	0.011	0.011	Yes	152	intronic	NA	NA
WBC	Hematological	White blood cell	11	1	3	rs1463393	46994987	46825539	47579965	A	G	0.366	-0.02842	0.004824	3.89e-09	0.011	0.011	Yes	152	intronic	NA	NA
WBC	Hematological	White blood cell	11	1	3	rs10461018	46995242	46825539	47579965	T	C	0.366	-0.02842	0.004824	3.89e-09	0.011	0.011	Yes	152	intronic	NA	NA
WBC	Hematological	White blood cell	11	1	3	rs7617689	46996442	46825539	47579965	T	C	0.378	-0.02826	0.004792	3.715e-09	0.011	0.011	Yes	152	intronic	NA	NA
WBC	Hematological	White blood cell	11	1	3	rs62248439	46996448	46825539	47579965	G	A	0.366	-0.0284	0.004822	3.89e-09	0.011	0.011	Yes	152	intronic	NA	NA
WBC	Hematological	White blood cell	11	1	3	rs1869869	47027833	46825539	47579965	A	G	0.361	0.02745	0.004838	1.413e-08	0.007	0.007	Yes	152	intronic	NA	NA
WBC	Hematological	White blood cell	11	1	3	rs11130112	47024495	46825539	47579965	T	G	0.37	0.02709	0.004813	1.82e-08	0.006	0.006	Yes	152	intronic	NA	NA
WBC	Hematological	White blood cell	11	1	3	rs1869871	47023948	46825539	47579965	T	C	0.361	0.02714	0.004837	1.995e-08	0.005	0.005	Yes	152	intronic	NA	NA
WBC	Hematological	White blood cell	11	1	3	rs4234465	47026885	46825539	47579965	C	G	0.423	-0.02663	0.004703	1.479e-08	0.005	0.005	Yes	152	intronic	NA	NA
WBC	Hematological	White blood cell	11	1	3	rs4682831	47027138	46825539	47579965	G	A	0.423	-0.02662	0.004703	1.514e-08	0.005	0.005	Yes	152	intronic	NA	NA
WBC	Hematological	White blood cell	11	1	3	rs61729713	47027192	46825539	47579965	G	A	0.423	-0.02663	0.004703	1.514e-08	0.005	0.005	Yes	152	intronic	NA	NA
WBC	Hematological	White blood cell	11	1	3	rs1108301	47029426	46825539	47579965	A	G	0.408	-0.02676	0.004727	1.514e-08	0.005	0.005	Yes	152	intronic	NA	NA
WBC	Hematological	White blood cell	11	1	3	rs66539935	47025327	46825539	47579965	T	C	0.423	-0.02637	0.004703	2.042e-08	0.004	0.004	Yes	152	intronic	NA	NA
WBC	Hematological	White blood cell	11	1	3	rs12152493	47029661	46825539	47579965	A	G	0.361	0.02695	0.004837	2.512e-08	0.004	0.004	Yes	152	intronic	NA	NA
WBC	Hematological	White blood cell	11	1	3	rs7625067	47095305	46825539	47579965	C	T	0.386	0.02651	0.004772	2.818e-08	0.004	0.004	Yes	152	intronic	NA	NA
WBC	Hematological	White blood cell	11	1	3	rs7625070	47095518	46825539	47579965	G	A	0.392	0.02638	0.004759	2.951e-08	0.004	0.004	Yes	152	intronic	NA	NA
WBC	Hematological	White blood cell	11	1	3	rs2302278	47361082	46825539	47579965	T	G	0.433	-0.02625	0.00469	2.188e-08	0.004	0.004	Yes	152	intronic	NA	NA
WBC	Hematological	White blood cell	11	1	3	rs4683300	46934292	46825539	47579965	A	C	0.355	0.02649	0.004857	4.898e-08	0.003	0.003	Yes	152	intronic	NA	NA
WBC	Hematological	White blood cell	11	1	3	rs724449	46935681	46825539	47579965	T	C	0.355	0.02646	0.004856	5.012e-08	0.003	0.003	Yes	152	intronic	NA	NA
WBC	Hematological	White blood cell	11	1	3	rs724448	46935734	46825539	47579965	C	A	0.355	0.02646	0.004856	5.012e-08	0.003	0.003	Yes	152	intronic	NA	NA
WBC	Hematological	White blood cell	11	1	3	rs1531137	46943028	46825539	47579965	C	T	0.355	0.02647	0.004854	4.898e-08	0.003	0.003	Yes	152	intronic	NA	NA
WBC	Hematological	White blood cell	11	1	3	rs4682844	46982737	46825539	47579965	C	T	0.371	-0.02687	0.004809	2.291e-08	0.003	0.003	Yes	152	intronic	NA	NA
WBC	Hematological	White blood cell	11	1	3	rs4682842	46982773	46825539	47579965	G	C	0.371	-0.02688	0.00481	2.291e-08	0.003	0.003	Yes	152	intronic	NA	NA
WBC	Hematological	White blood cell	11	1	3	rs13066214	47033937	46825539	47579965	T	C	0.426	0.02604	0.004698	2.951e-08	0.003	0.003	Yes	152	intronic	NA	NA
WBC	Hematological	White blood cell	11	1	3	rs34344887	47042161	46825539	47579965	G	A	0.412	0.02595	0.00472	3.802e-08	0.003	0.003	Yes	152	intronic	NA	NA
WBC	Hematological	White blood cell	11	1	3	rs2305634	47043538	46825539	47579965	T	C	0.405	0.02603	0.004733	3.802e-08	0.003	0.003	Yes	152	synonymous_variant	NBEAL2	NA
WBC	Hematological	White blood cell	11	1	3	rs1079276	47045739	46825539	47579965	G	C	0.406	0.02602	0.004731	3.802e-08	0.003	0.003	Yes	152	synonymous_variant	NBEAL2	NA
WBC	Hematological	White blood cell	11	1	3	rs2305638	47046842	46825539	47579965	C	G	0.411	0.02617	0.004723	3.02e-08	0.003	0.003	Yes	152	intronic	NA	NA
WBC	Hematological	White blood cell	11	1	3	rs2385867	47059323	46825539	47579965	T	C	0.41	0.02599	0.004724	3.802e-08	0.003	0.003	Yes	152	intronic	NA	NA
WBC	Hematological	White blood cell	11	1	3	rs7610636	47064436	46825539	47579965	A	C	0.444	0.02574	0.004677	3.715e-08	0.003	0.003	Yes	152	intronic	NA	NA
WBC	Hematological	White blood cell	11	1	3	rs7637302	47068898	46825539	47579965	C	T	0.408	0.02599	0.004728	3.89e-08	0.003	0.003	Yes	152	intronic	NA	NA
WBC	Hematological	White blood cell	11	1	3	rs13087426	47069278	46825539	47579965	G	T	0.375	0.0265	0.004799	3.311e-08	0.003	0.003	Yes	152	intronic	NA	NA
WBC	Hematological	White blood cell	11	1	3	rs6763236	47094611	46825539	47579965	T	C	0.387	0.02605	0.00477	4.786e-08	0.003	0.003	Yes	152	intronic	NA	NA
WBC	Hematological	White blood cell	11	1	3	rs4539969	46932057	46825539	47579965	A	G	0.339	0.02648	0.00491	6.918e-08	0.002	0.002	Yes	152	intronic	NA	NA
WBC	Hematological	White blood cell	11	1	3	rs1466275	46933266	46825539	47579965	T	G	0.342	0.02609	0.004899	1e-07	0.002	0.002	Yes	152	intronic	NA	NA
WBC	Hematological	White blood cell	11	1	3	rs1001284	46933960	46825539	47579965	G	C	0.345	0.02653	0.004887	5.623e-08	0.002	0.002	Yes	152	intronic	NA	NA
WBC	Hematological	White blood cell	11	1	3	rs2242116	46941116	46825539	47579965	G	A	0.366	0.02608	0.004824	6.457e-08	0.002	0.002	Yes	152	intronic	NA	NA
WBC	Hematological	White blood cell	11	1	3	rs7646906	46949379	46825539	47579965	A	G	0.345	0.02629	0.004886	7.413e-08	0.002	0.002	Yes	152	intergenic	NA	NA
WBC	Hematological	White blood cell	11	1	3	rs4682845	46955404	46825539	47579965	C	G	0.363	0.02592	0.004831	8.128e-08	0.002	0.002	Yes	152	intergenic	NA	NA
WBC	Hematological	White blood cell	11	1	3	rs6442040	46963035	46825539	47579965	A	C	0.362	0.02594	0.004835	8.128e-08	0.002	0.002	Yes	152	downstream	NA	NA
WBC	Hematological	White blood cell	11	1	3	rs4587	46963502	46825539	47579965	C	T	0.369	0.02575	0.004815	8.913e-08	0.002	0.002	Yes	152	UTR3	NA	NA
WBC	Hematological	White blood cell	11	1	3	rs2290546	46965197	46825539	47579965	G	C	0.368	0.02575	0.004817	8.913e-08	0.002	0.002	Yes	152	intronic	NA	NA
WBC	Hematological	White blood cell	11	1	3	rs6780601	46965856	46825539	47579965	G	A	0.37	0.02573	0.004813	8.913e-08	0.002	0.002	Yes	152	intronic	NA	NA
WBC	Hematological	White blood cell	11	1	3	rs4683299	46966083	46825539	47579965	T	C	0.362	0.026	0.004833	7.586e-08	0.002	0.002	Yes	152	intronic	NA	NA
WBC	Hematological	White blood cell	11	1	3	rs4683298	46966387	46825539	47579965	G	C	0.362	0.026	0.004833	7.413e-08	0.002	0.002	Yes	152	intronic	NA	NA
WBC	Hematological	White blood cell	11	1	3	rs6808742	47051512	46825539	47579965	A	G	0.406	0.02576	0.004732	5.248e-08	0.002	0.002	Yes	152	downstream	NA	NA
WBC	Hematological	White blood cell	11	1	3	rs13091054	47113754	46825539	47579965	T	C	0.373	0.02613	0.004805	5.37e-08	0.002	0.002	Yes	152	intronic	NA	NA
WBC	Hematological	White blood cell	11	1	3	rs6794193	47114904	46825539	47579965	C	T	0.379	0.02604	0.004789	5.37e-08	0.002	0.002	Yes	152	intronic	NA	NA
WBC	Hematological	White blood cell	11	1	3	rs4082155	47125385	46825539	47579965	A	G	0.378	0.02603	0.004792	5.623e-08	0.002	0.002	Yes	152	missense_variant	SETD2	Pro1962Leu
WBC	Hematological	White blood cell	11	1	3	rs4078466	47126543	46825539	47579965	T	C	0.387	0.02596	0.004771	5.248e-08	0.002	0.002	Yes	152	intronic	NA	NA
WBC	Hematological	White blood cell	11	1	3	rs7621911	47131595	46825539	47579965	A	G	0.403	0.02571	0.004737	5.754e-08	0.002	0.002	Yes	152	intronic	NA	NA
WBC	Hematological	White blood cell	11	1	3	rs13098228	47138253	46825539	47579965	G	A	0.39	0.02569	0.004765	6.918e-08	0.002	0.002	Yes	152	intronic	NA	NA
WBC	Hematological	White blood cell	11	1	3	rs13061071	47138708	46825539	47579965	A	G	0.377	0.0258	0.004794	7.413e-08	0.002	0.002	Yes	152	intronic	NA	NA
WBC	Hematological	White blood cell	11	1	3	rs6785790	47146932	46825539	47579965	T	C	0.378	0.02582	0.004793	7.079e-08	0.002	0.002	Yes	152	intronic	NA	NA
WBC	Hematological	White blood cell	11	1	3	rs13094672	47149439	46825539	47579965	T	C	0.378	0.02582	0.004792	7.079e-08	0.002	0.002	Yes	152	intronic	NA	NA
WBC	Hematological	White blood cell	11	1	3	rs4683320	47152992	46825539	47579965	T	C	0.39	0.02575	0.004764	6.457e-08	0.002	0.002	Yes	152	intronic	NA	NA
WBC	Hematological	White blood cell	11	1	3	rs11130114	47154651	46825539	47579965	G	T	0.403	0.02548	0.004737	7.586e-08	0.002	0.002	Yes	152	intronic	NA	NA
WBC	Hematological	White blood cell	11	1	3	rs143448786	47158765	46825539	47579965	C	A	0.436	0.02451	0.004685	1.66e-07	0.002	0.002	Yes	152	intronic	NA	NA
WBC	Hematological	White blood cell	11	1	3	rs71615457	47158777	46825539	47579965	C	A	0.436	0.02451	0.004685	1.66e-07	0.002	0.002	Yes	152	intronic	NA	NA
WBC	Hematological	White blood cell	11	1	3	rs13062022	47169375	46825539	47579965	A	G	0.388	0.02571	0.004769	7.079e-08	0.002	0.002	Yes	152	intronic	NA	NA
WBC	Hematological	White blood cell	11	1	3	rs4682852	47177772	46825539	47579965	T	C	0.447	0.02516	0.004673	7.244e-08	0.002	0.002	Yes	152	intronic	NA	NA
WBC	Hematological	White blood cell	11	1	3	rs11130115	47181661	46825539	47579965	A	C	0.39	0.02564	0.004763	7.244e-08	0.002	0.002	Yes	152	intronic	NA	NA
WBC	Hematological	White blood cell	11	1	3	rs13084117	47183239	46825539	47579965	A	C	0.39	0.02564	0.004763	7.244e-08	0.002	0.002	Yes	152	intronic	NA	NA
WBC	Hematological	White blood cell	11	1	3	rs11719306	47184182	46825539	47579965	A	G	0.408	0.02543	0.004728	7.413e-08	0.002	0.002	Yes	152	intronic	NA	NA
WBC	Hematological	White blood cell	11	1	3	rs11714282	47184437	46825539	47579965	A	G	0.39	0.02564	0.004763	7.244e-08	0.002	0.002	Yes	152	intronic	NA	NA
WBC	Hematological	White blood cell	11	1	3	rs11716539	47186503	46825539	47579965	T	G	0.407	0.02558	0.004729	6.31e-08	0.002	0.002	Yes	152	intronic	NA	NA
WBC	Hematological	White blood cell	11	1	3	rs7615323	47189375	46825539	47579965	A	G	0.407	0.02543	0.004729	7.586e-08	0.002	0.002	Yes	152	intronic	NA	NA
WBC	Hematological	White blood cell	11	1	3	rs6772670	47191349	46825539	47579965	A	G	0.392	0.02552	0.00476	8.128e-08	0.002	0.002	Yes	152	intronic	NA	NA
WBC	Hematological	White blood cell	11	1	3	rs11712716	47193432	46825539	47579965	C	T	0.392	0.02552	0.00476	8.128e-08	0.002	0.002	Yes	152	intronic	NA	NA
WBC	Hematological	White blood cell	11	1	3	rs12629262	47196580	46825539	47579965	T	C	0.391	0.02554	0.004761	8.128e-08	0.002	0.002	Yes	152	intronic	NA	NA
WBC	Hematological	White blood cell	11	1	3	rs11708451	47198826	46825539	47579965	A	G	0.391	0.02554	0.004761	8.128e-08	0.002	0.002	Yes	152	intronic	NA	NA
WBC	Hematological	White blood cell	11	1	3	rs13078131	47204939	46825539	47579965	T	G	0.406	0.02538	0.00473	8.128e-08	0.002	0.002	Yes	152	intronic	NA	NA
WBC	Hematological	White blood cell	11	1	3	rs12489211	47221451	46825539	47579965	A	T	0.394	0.02539	0.004756	9.333e-08	0.002	0.002	Yes	152	ncRNA_intronic	NA	NA
WBC	Hematological	White blood cell	11	1	3	rs4683324	47251284	46825539	47579965	C	T	0.415	0.02537	0.004715	7.413e-08	0.002	0.002	Yes	152	ncRNA_intronic	NA	NA
WBC	Hematological	White blood cell	11	1	3	rs2276854	47276968	46825539	47579965	T	C	0.418	0.0252	0.004711	8.913e-08	0.002	0.002	Yes	152	ncRNA_intronic	NA	NA
WBC	Hematological	White blood cell	11	1	3	rs13094438	47277885	46825539	47579965	A	G	0.416	0.02522	0.004714	8.71e-08	0.002	0.002	Yes	152	ncRNA_intronic	NA	NA
WBC	Hematological	White blood cell	11	1	3	rs6791842	47279810	46825539	47579965	C	T	0.421	0.02543	0.004705	6.457e-08	0.002	0.002	Yes	152	ncRNA_intronic	NA	NA
WBC	Hematological	White blood cell	11	1	3	rs11130123	47285912	46825539	47579965	G	A	0.444	0.02513	0.004676	7.586e-08	0.002	0.002	Yes	152	ncRNA_exonic	NA	NA
WBC	Hematological	White blood cell	11	1	3	rs11130124	47292183	46825539	47579965	C	T	0.445	0.02517	0.004676	7.244e-08	0.002	0.002	Yes	152	intronic	NA	NA
WBC	Hematological	White blood cell	11	1	3	rs4683326	47292827	46825539	47579965	A	G	0.445	0.02518	0.004676	7.244e-08	0.002	0.002	Yes	152	intronic	NA	NA
WBC	Hematological	White blood cell	11	1	3	rs11710013	47296921	46825539	47579965	C	T	0.445	0.0252	0.004676	7.079e-08	0.002	0.002	Yes	152	intronic	NA	NA
WBC	Hematological	White blood cell	11	1	3	rs13065991	47298234	46825539	47579965	G	A	0.445	0.0252	0.004675	7.079e-08	0.002	0.002	Yes	152	intronic	NA	NA
WBC	Hematological	White blood cell	11	1	3	rs1024037	47318449	46825539	47579965	A	C	0.449	-0.02527	0.004672	6.31e-08	0.002	0.002	Yes	152	intronic	NA	NA
WBC	Hematological	White blood cell	11	1	3	rs1076394	47322781	46825539	47579965	A	G	0.448	-0.02526	0.004672	6.457e-08	0.002	0.002	Yes	152	intronic	NA	NA
WBC	Hematological	White blood cell	11	1	3	rs17476234	47326298	46825539	47579965	A	G	0.448	-0.02528	0.004673	6.31e-08	0.002	0.002	Yes	152	intronic	NA	NA
WBC	Hematological	White blood cell	11	1	3	rs11710322	47331136	46825539	47579965	T	C	0.447	-0.02531	0.004673	6.026e-08	0.002	0.002	Yes	152	intronic	NA	NA
WBC	Hematological	White blood cell	11	1	3	rs4683301	46931478	46825539	47579965	T	A	0.35	0.02589	0.004871	1.072e-07	0.001	0.001	Yes	152	intronic	NA	NA
WBC	Hematological	White blood cell	11	1	3	rs724450	46935527	46825539	47579965	T	G	0.464	-0.02424	0.004659	1.995e-07	0.001	0.001	Yes	152	intronic	NA	NA
WBC	Hematological	White blood cell	11	1	3	rs1378819	46936565	46825539	47579965	A	C	0.407	0.02468	0.00473	1.82e-07	0.001	0.001	Yes	152	intronic	NA	NA
WBC	Hematological	White blood cell	11	1	3	rs75639205	46936574	46825539	47579965	A	C	0.388	0.02427	0.004768	3.548e-07	0.001	0.001	Yes	152	intronic	NA	NA
WBC	Hematological	White blood cell	11	1	3	rs1138518	46944274	46825539	47579965	C	T	0.356	0.02575	0.004854	1.122e-07	0.001	0.001	Yes	152	synonymous_variant	PTH1R	NA
WBC	Hematological	White blood cell	11	1	3	rs2168443	46947087	46825539	47579965	A	T	0.356	0.0258	0.004854	1.072e-07	0.001	0.001	Yes	152	intergenic	NA	NA
WBC	Hematological	White blood cell	11	1	3	rs11719795	46951935	46825539	47579965	C	T	0.381	0.02548	0.004786	1e-07	0.001	0.001	Yes	152	intergenic	NA	NA
WBC	Hematological	White blood cell	11	1	3	rs9855938	46957298	46825539	47579965	A	G	0.389	0.02547	0.004766	9.12e-08	0.001	0.001	Yes	152	intergenic	NA	NA
WBC	Hematological	White blood cell	11	1	3	rs6442039	46960797	46825539	47579965	G	C	0.388	0.0248	0.004768	1.995e-07	0.001	0.001	Yes	152	intergenic	NA	NA
WBC	Hematological	White blood cell	11	1	3	rs2290545	46967040	46825539	47579965	A	G	0.389	0.02462	0.004767	2.399e-07	0.001	0.001	Yes	152	intronic	NA	NA
WBC	Hematological	White blood cell	11	1	3	rs10865943	46969970	46825539	47579965	C	T	0.359	0.02508	0.004842	2.239e-07	0.001	0.001	Yes	152	intronic	NA	NA
WBC	Hematological	White blood cell	11	1	3	rs34103310	47073266	46825539	47579965	T	C	0.384	0.02555	0.004778	8.913e-08	0.001	0.001	Yes	152	intronic	NA	NA
WBC	Hematological	White blood cell	11	1	3	rs11718795	47218727	46825539	47579965	A	G	0.394	0.02539	0.004756	9.333e-08	0.001	0.001	Yes	152	ncRNA_intronic	NA	NA
WBC	Hematological	White blood cell	11	1	3	rs12488225	47235107	46825539	47579965	G	A	0.483	-0.02473	0.00465	1.047e-07	0.001	0.001	Yes	152	ncRNA_intronic	NA	NA
WBC	Hematological	White blood cell	11	1	3	rs12635619	47236426	46825539	47579965	C	T	0.4	0.02506	0.004743	1.259e-07	0.001	0.001	Yes	152	ncRNA_intronic	NA	NA
WBC	Hematological	White blood cell	11	1	3	rs13063250	47244820	46825539	47579965	T	C	0.405	0.02515	0.004734	1.072e-07	0.001	0.001	Yes	152	ncRNA_intronic	NA	NA
WBC	Hematological	White blood cell	11	1	3	rs2132173	47247060	46825539	47579965	C	T	0.404	0.02518	0.004735	1.047e-07	0.001	0.001	Yes	152	ncRNA_intronic	NA	NA
WBC	Hematological	White blood cell	11	1	3	rs2276853	47282303	46825539	47579965	A	G	0.446	0.02481	0.004674	1.096e-07	0.001	0.001	Yes	152	missense_variant	KIF9	Arg638Trp
WBC	Hematological	White blood cell	11	1	3	rs7636423	47309134	46825539	47579965	G	C	0.46	0.02468	0.004662	1.202e-07	0.001	0.001	Yes	152	intronic	NA	NA
WBC	Hematological	White blood cell	11	1	3	rs807935	47321669	46825539	47579965	G	A	0.482	0.02472	0.00465	1.072e-07	0.001	0.001	Yes	152	intronic	NA	NA
WBC	Hematological	White blood cell	11	1	3	rs811115	47322133	46825539	47579965	T	C	0.482	0.02472	0.00465	1.072e-07	0.001	0.001	Yes	152	intronic	NA	NA
WBC	Hematological	White blood cell	11	1	3	rs807936	47322496	46825539	47579965	C	T	0.473	-0.0248	0.004654	1e-07	0.001	0.001	Yes	152	UTR5	NA	NA
WBC	Hematological	White blood cell	11	1	3	rs807937	47323000	46825539	47579965	T	G	0.483	0.02476	0.00465	1e-07	0.001	0.001	Yes	152	intronic	NA	NA
WBC	Hematological	White blood cell	11	1	3	rs1638676	47327651	46825539	47579965	G	A	0.485	0.02475	0.004649	1.023e-07	0.001	0.001	Yes	152	intronic	NA	NA
WBC	Hematological	White blood cell	11	1	3	rs295441	47333295	46825539	47579965	A	T	0.485	0.02475	0.004649	1.023e-07	0.001	0.001	Yes	152	intronic	NA	NA
WBC	Hematological	White blood cell	11	1	3	rs295442	47335881	46825539	47579965	C	A	0.488	0.02479	0.004648	9.55e-08	0.001	0.001	Yes	152	intronic	NA	NA
WBC	Hematological	White blood cell	11	1	3	rs11714294	47339723	46825539	47579965	A	G	0.449	-0.02524	0.004671	6.607e-08	0.001	0.001	Yes	152	intronic	NA	NA
WBC	Hematological	White blood cell	11	1	3	rs2079797	47341801	46825539	47579965	A	G	0.464	-0.02439	0.004659	1.66e-07	0.001	0.001	Yes	152	intronic	NA	NA
WBC	Hematological	White blood cell	11	1	3	rs13072802	47346415	46825539	47579965	C	G	0.488	0.0245	0.004648	1.38e-07	0.001	0.001	Yes	152	intronic	NA	NA
WBC	Hematological	White blood cell	11	1	3	rs59689369	47349914	46825539	47579965	A	T	0.449	-0.02514	0.004672	7.413e-08	0.001	0.001	Yes	152	intronic	NA	NA
WBC	Hematological	White blood cell	11	1	3	rs807932	47354241	46825539	47579965	T	C	0.494	0.0244	0.004647	1.514e-07	0.001	0.001	Yes	152	intronic	NA	NA
WBC	Hematological	White blood cell	11	1	3	rs295428	47359262	46825539	47579965	G	T	0.473	-0.0245	0.004654	1.413e-07	0.001	0.001	Yes	152	intronic	NA	NA
WBC	Hematological	White blood cell	11	1	3	rs295461	47368010	46825539	47579965	C	T	0.491	0.02433	0.004648	1.66e-07	0.001	0.001	Yes	152	intronic	NA	NA
WBC	Hematological	White blood cell	11	1	3	rs2159400	47375890	46825539	47579965	C	T	0.45	-0.02468	0.00467	1.259e-07	0.001	0.001	Yes	152	intronic	NA	NA
WBC	Hematological	White blood cell	11	1	3	rs295449	47375955	46825539	47579965	A	G	0.483	0.02425	0.00465	1.82e-07	0.001	0.001	Yes	152	intronic	NA	NA
WBC	Hematological	White blood cell	11	1	3	rs8180040	47388947	46825539	47579965	A	T	0.459	-0.02455	0.004663	1.38e-07	0.001	0.001	Yes	152	downstream	NA	NA
WBC	Hematological	White blood cell	11	1	3	rs7613282	47389409	46825539	47579965	T	C	0.459	-0.02455	0.004663	1.38e-07	0.001	0.001	Yes	152	intergenic	NA	NA
WBC	Hematological	White blood cell	11	1	3	rs11927371	47394702	46825539	47579965	A	G	0.459	-0.02454	0.004663	1.413e-07	0.001	0.001	Yes	152	intergenic	NA	NA
WBC	Hematological	White blood cell	11	1	3	rs17411375	47395135	46825539	47579965	T	C	0.459	-0.02454	0.004663	1.413e-07	0.001	0.001	Yes	152	intergenic	NA	NA
WBC	Hematological	White blood cell	11	1	3	rs62246474	47398130	46825539	47579965	T	C	0.459	-0.02454	0.004663	1.413e-07	0.001	0.001	Yes	152	intergenic	NA	NA
WBC	Hematological	White blood cell	11	1	3	rs11130127	47398793	46825539	47579965	G	C	0.459	-0.02455	0.004663	1.413e-07	0.001	0.001	Yes	152	intergenic	NA	NA
WBC	Hematological	White blood cell	11	1	3	rs553989	47400328	46825539	47579965	G	A	0.461	-0.02443	0.004661	1.585e-07	0.001	0.001	Yes	152	intergenic	NA	NA
WBC	Hematological	White blood cell	11	1	3	rs807810	47403892	46825539	47579965	A	G	0.465	-0.02434	0.004658	1.738e-07	0.001	0.001	Yes	152	intergenic	NA	NA
WBC	Hematological	White blood cell	11	1	3	rs4858888	47405305	46825539	47579965	T	C	0.462	-0.0245	0.004661	1.479e-07	0.001	0.001	Yes	152	intergenic	NA	NA
WBC	Hematological	White blood cell	11	1	3	rs4858890	47405456	46825539	47579965	G	A	0.463	-0.02434	0.00466	1.738e-07	0.001	0.001	Yes	152	intergenic	NA	NA
WBC	Hematological	White blood cell	11	1	3	rs57346147	47410564	46825539	47579965	G	C	0.467	-0.02451	0.004657	1.413e-07	0.001	0.001	Yes	152	intergenic	NA	NA
WBC	Hematological	White blood cell	12	1	4	rs191622574	74979838	74803134	75012386	C	G	0.01	0.1492	0.02375	3.311e-10	0.503	0.503	Yes	2	intergenic	NA	NA
WBC	Hematological	White blood cell	12	1	4	rs369710559	74988538	74803134	75012386	G	A	0.01	0.1495	0.0238	3.388e-10	0.497	0.497	Yes	2	intergenic	NA	NA
WBC	Hematological	White blood cell	12	2	4	rs12642974	74990691	74803134	75012386	T	A	0.474	0.02787	0.004653	2.089e-09	0.437	0.437	Yes	10	upstream	NA	NA
WBC	Hematological	White blood cell	12	2	4	rs10938107	74990919	74803134	75012386	G	T	0.475	0.02776	0.004653	2.455e-09	0.367	0.367	Yes	10	upstream	NA	NA
WBC	Hematological	White blood cell	12	2	4	rs1893319	74973129	74803134	75012386	T	C	0.487	0.02638	0.004649	1.38e-08	0.047	0.047	Yes	10	intergenic	NA	NA
WBC	Hematological	White blood cell	12	2	4	rs72652934	74969414	74803134	75012386	A	G	0.485	0.02645	0.004649	1.259e-08	0.046	0.046	Yes	10	intergenic	NA	NA
WBC	Hematological	White blood cell	12	2	4	rs549280	74971196	74803134	75012386	A	G	0.431	-0.02667	0.004692	1.318e-08	0.046	0.046	Yes	10	intergenic	NA	NA
WBC	Hematological	White blood cell	12	2	4	rs1837559	74959093	74803134	75012386	G	A	0.483	0.0255	0.00465	4.169e-08	0.016	0.016	Yes	10	intergenic	NA	NA
WBC	Hematological	White blood cell	12	2	4	rs72652928	74953599	74803134	75012386	G	C	0.484	0.02516	0.004649	6.31e-08	0.01	0.01	Yes	10	intergenic	NA	NA
WBC	Hematological	White blood cell	12	2	4	rs11725704	74959996	74803134	75012386	G	A	0.476	0.02514	0.004652	6.607e-08	0.009	0.009	Yes	10	intergenic	NA	NA
WBC	Hematological	White blood cell	12	2	4	rs518867	74955050	74803134	75012386	C	T	0.436	-0.02521	0.004685	7.413e-08	0.008	0.008	Yes	10	intergenic	NA	NA
WBC	Hematological	White blood cell	12	2	4	rs11733208	74946994	74803134	75012386	C	A	0.483	0.02457	0.00465	1.259e-07	0.005	0.005	Yes	10	intergenic	NA	NA
WBC	Hematological	White blood cell	13	1	4	rs11937741	83895317	83382991	84004706	T	C	0.123	-0.04098	0.007067	6.607e-09	0.151	0.151	Yes	137	intronic	NA	NA
WBC	Hematological	White blood cell	13	1	4	rs11938691	83873373	83382991	84004706	A	G	0.224	-0.03073	0.005576	3.548e-08	0.02	0.02	Yes	137	intronic	NA	NA
WBC	Hematological	White blood cell	13	1	4	rs11934234	83864917	83382991	84004706	A	G	0.224	-0.03061	0.005577	4.074e-08	0.017	0.017	Yes	137	intronic	NA	NA
WBC	Hematological	White blood cell	13	1	4	rs13145594	83872731	83382991	84004706	T	G	0.213	-0.03108	0.005679	4.467e-08	0.017	0.017	Yes	137	intronic	NA	NA
WBC	Hematological	White blood cell	13	1	4	rs16999103	83886422	83382991	84004706	A	G	0.242	-0.02974	0.005427	4.266e-08	0.017	0.017	Yes	137	intronic	NA	NA
WBC	Hematological	White blood cell	13	1	4	rs36007254	83875089	83382991	84004706	G	T	0.24	-0.02961	0.005439	5.248e-08	0.014	0.014	Yes	137	intronic	NA	NA
WBC	Hematological	White blood cell	13	1	4	rs7685013	83880365	83382991	84004706	A	G	0.24	-0.02961	0.005439	5.248e-08	0.014	0.014	Yes	137	intronic	NA	NA
WBC	Hematological	White blood cell	13	1	4	rs13116197	83888902	83382991	84004706	G	T	0.24	-0.02968	0.00544	4.898e-08	0.014	0.014	Yes	137	intronic	NA	NA
WBC	Hematological	White blood cell	13	1	4	rs13151545	83893523	83382991	84004706	C	T	0.239	-0.02968	0.005445	5.012e-08	0.014	0.014	Yes	137	intronic	NA	NA
WBC	Hematological	White blood cell	13	1	4	rs10516682	83893751	83382991	84004706	G	A	0.239	-0.02968	0.005445	5.012e-08	0.014	0.014	Yes	137	intronic	NA	NA
WBC	Hematological	White blood cell	13	1	4	rs11942120	83893917	83382991	84004706	T	C	0.239	-0.02968	0.005445	5.012e-08	0.014	0.014	Yes	137	intronic	NA	NA
WBC	Hematological	White blood cell	13	1	4	rs11729089	83830646	83382991	84004706	T	C	0.2	-0.0318	0.005812	4.467e-08	0.013	0.013	Yes	137	intronic	NA	NA
WBC	Hematological	White blood cell	13	1	4	rs13119020	83833776	83382991	84004706	T	G	0.201	-0.03172	0.005803	4.571e-08	0.013	0.013	Yes	137	intronic	NA	NA
WBC	Hematological	White blood cell	13	1	4	rs1026452	83836249	83382991	84004706	T	C	0.201	-0.03173	0.005802	4.571e-08	0.013	0.013	Yes	137	intronic	NA	NA
WBC	Hematological	White blood cell	13	1	4	rs11723060	83832892	83382991	84004706	A	G	0.194	-0.03201	0.005877	5.129e-08	0.012	0.012	Yes	137	intronic	NA	NA
WBC	Hematological	White blood cell	13	1	4	rs13137965	83853892	83382991	84004706	T	C	0.211	-0.03097	0.005696	5.37e-08	0.012	0.012	Yes	137	intronic	NA	NA
WBC	Hematological	White blood cell	13	1	4	rs13128446	83895179	83382991	84004706	T	C	0.228	-0.0299	0.005539	6.761e-08	0.012	0.012	Yes	137	intronic	NA	NA
WBC	Hematological	White blood cell	13	1	4	rs7691339	83912597	83382991	84004706	A	C	0.272	-0.02839	0.005221	5.495e-08	0.011	0.011	Yes	137	intronic	NA	NA
WBC	Hematological	White blood cell	13	1	4	rs13130011	83822457	83382991	84004706	T	C	0.199	-0.03143	0.005818	6.607e-08	0.01	0.01	Yes	137	intronic	NA	NA
WBC	Hematological	White blood cell	13	1	4	rs13105865	83822959	83382991	84004706	G	A	0.199	-0.03151	0.005825	6.31e-08	0.01	0.01	Yes	137	intronic	NA	NA
WBC	Hematological	White blood cell	13	1	4	rs11735300	83824094	83382991	84004706	A	G	0.193	-0.03168	0.005885	7.413e-08	0.01	0.01	Yes	137	intronic	NA	NA
WBC	Hematological	White blood cell	13	1	4	rs11731547	83824141	83382991	84004706	G	A	0.193	-0.03168	0.005885	7.413e-08	0.01	0.01	Yes	137	intronic	NA	NA
WBC	Hematological	White blood cell	13	1	4	rs13144052	83825040	83382991	84004706	A	G	0.198	-0.03151	0.005826	6.31e-08	0.01	0.01	Yes	137	intronic	NA	NA
WBC	Hematological	White blood cell	13	1	4	rs13140582	83825823	83382991	84004706	G	A	0.198	-0.03151	0.005826	6.31e-08	0.01	0.01	Yes	137	intronic	NA	NA
WBC	Hematological	White blood cell	13	1	4	rs2061344	83841718	83382991	84004706	T	C	0.21	-0.03083	0.005704	6.457e-08	0.01	0.01	Yes	137	downstream	NA	NA
WBC	Hematological	White blood cell	13	1	4	rs2061343	83841864	83382991	84004706	A	T	0.21	-0.03083	0.005704	6.457e-08	0.01	0.01	Yes	137	downstream	NA	NA
WBC	Hematological	White blood cell	13	1	4	rs6857640	83843309	83382991	84004706	G	A	0.21	-0.03083	0.005704	6.457e-08	0.01	0.01	Yes	137	intergenic	NA	NA
WBC	Hematological	White blood cell	13	1	4	rs13142134	83844523	83382991	84004706	C	T	0.21	-0.03084	0.005703	6.31e-08	0.01	0.01	Yes	137	intergenic	NA	NA
WBC	Hematological	White blood cell	13	1	4	rs13132580	83848388	83382991	84004706	C	T	0.211	-0.03082	0.005699	6.31e-08	0.01	0.01	Yes	137	UTR3	NA	NA
WBC	Hematological	White blood cell	13	1	4	rs13151638	83849057	83382991	84004706	A	G	0.21	-0.03083	0.0057	6.31e-08	0.01	0.01	Yes	137	UTR3	NA	NA
WBC	Hematological	White blood cell	13	1	4	rs67294471	83850181	83382991	84004706	G	A	0.202	-0.03117	0.005789	7.244e-08	0.01	0.01	Yes	137	intronic	NA	NA
WBC	Hematological	White blood cell	13	1	4	rs71631361	83853396	83382991	84004706	A	C	0.21	-0.03083	0.0057	6.31e-08	0.01	0.01	Yes	137	intronic	NA	NA
WBC	Hematological	White blood cell	13	1	4	rs13136390	83853832	83382991	84004706	C	G	0.211	-0.03077	0.005698	6.607e-08	0.01	0.01	Yes	137	intronic	NA	NA
WBC	Hematological	White blood cell	13	1	4	rs13137759	83905156	83382991	84004706	G	A	0.269	-0.02842	0.005241	5.888e-08	0.01	0.01	Yes	137	intronic	NA	NA
WBC	Hematological	White blood cell	13	1	4	rs13134274	83858843	83382991	84004706	A	G	0.22	-0.03015	0.005608	7.586e-08	0.009	0.009	Yes	137	intronic	NA	NA
WBC	Hematological	White blood cell	13	1	4	rs1473394	83862479	83382991	84004706	G	T	0.22	-0.03025	0.005609	6.918e-08	0.009	0.009	Yes	137	intronic	NA	NA
WBC	Hematological	White blood cell	13	1	4	rs13127052	83895226	83382991	84004706	A	G	0.205	-0.03079	0.005751	8.71e-08	0.009	0.009	Yes	137	intronic	NA	NA
WBC	Hematological	White blood cell	13	1	4	rs13102784	83896589	83382991	84004706	T	C	0.269	-0.02833	0.005242	6.457e-08	0.009	0.009	Yes	137	intronic	NA	NA
WBC	Hematological	White blood cell	13	1	4	rs17006421	83897496	83382991	84004706	T	A	0.269	-0.02833	0.005242	6.457e-08	0.009	0.009	Yes	137	intronic	NA	NA
WBC	Hematological	White blood cell	13	1	4	rs13110637	83897733	83382991	84004706	T	C	0.269	-0.02833	0.005242	6.457e-08	0.009	0.009	Yes	137	intronic	NA	NA
WBC	Hematological	White blood cell	13	1	4	rs13127075	83902418	83382991	84004706	C	T	0.269	-0.02834	0.005241	6.457e-08	0.009	0.009	Yes	137	intronic	NA	NA
WBC	Hematological	White blood cell	13	1	4	rs13146286	83903100	83382991	84004706	A	G	0.269	-0.02834	0.005241	6.457e-08	0.009	0.009	Yes	137	intronic	NA	NA
WBC	Hematological	White blood cell	13	1	4	rs1020750	83903849	83382991	84004706	G	A	0.269	-0.02834	0.005241	6.457e-08	0.009	0.009	Yes	137	intronic	NA	NA
WBC	Hematological	White blood cell	13	1	4	rs13146746	83906167	83382991	84004706	T	C	0.27	-0.02827	0.005234	6.607e-08	0.009	0.009	Yes	137	intronic	NA	NA
WBC	Hematological	White blood cell	13	1	4	rs66746296	83907904	83382991	84004706	T	C	0.27	-0.02827	0.005234	6.607e-08	0.009	0.009	Yes	137	intronic	NA	NA
WBC	Hematological	White blood cell	13	1	4	rs11736345	83909090	83382991	84004706	T	A	0.27	-0.02827	0.005234	6.607e-08	0.009	0.009	Yes	137	intronic	NA	NA
WBC	Hematological	White blood cell	13	1	4	rs28539166	83853986	83382991	84004706	A	T	0.218	-0.03022	0.005625	7.762e-08	0.008	0.008	Yes	137	intronic	NA	NA
WBC	Hematological	White blood cell	13	1	4	rs7681303	83895219	83382991	84004706	T	C	0.378	-0.02576	0.004792	7.762e-08	0.008	0.008	Yes	137	intronic	NA	NA
WBC	Hematological	White blood cell	13	1	4	rs13151495	83906718	83382991	84004706	A	G	0.252	-0.0288	0.00535	7.413e-08	0.008	0.008	Yes	137	intronic	NA	NA
WBC	Hematological	White blood cell	13	1	4	rs13144632	83912482	83382991	84004706	T	C	0.269	-0.02831	0.005242	6.607e-08	0.008	0.008	Yes	137	intronic	NA	NA
WBC	Hematological	White blood cell	13	1	4	rs13111200	83925604	83382991	84004706	T	C	0.271	-0.02804	0.005227	8.128e-08	0.008	0.008	Yes	137	intronic	NA	NA
WBC	Hematological	White blood cell	13	1	4	rs11735311	83932508	83382991	84004706	T	A	0.232	-0.02942	0.005501	8.913e-08	0.008	0.008	Yes	137	intronic	NA	NA
WBC	Hematological	White blood cell	13	1	4	rs34267240	83933050	83382991	84004706	T	C	0.233	-0.02941	0.0055	8.913e-08	0.008	0.008	Yes	137	intronic	NA	NA
WBC	Hematological	White blood cell	13	1	4	rs34180226	83933138	83382991	84004706	C	A	0.233	-0.02941	0.0055	8.913e-08	0.008	0.008	Yes	137	intronic	NA	NA
WBC	Hematological	White blood cell	13	1	4	rs13117279	83939263	83382991	84004706	T	C	0.232	-0.02951	0.005505	8.318e-08	0.008	0.008	Yes	137	intergenic	NA	NA
WBC	Hematological	White blood cell	13	1	4	rs13131243	83940917	83382991	84004706	A	C	0.233	-0.02951	0.005498	7.943e-08	0.008	0.008	Yes	137	intergenic	NA	NA
WBC	Hematological	White blood cell	13	1	4	rs11737784	83943690	83382991	84004706	A	C	0.232	-0.02952	0.005508	8.318e-08	0.008	0.008	Yes	137	intergenic	NA	NA
WBC	Hematological	White blood cell	13	1	4	rs13151056	83919003	83382991	84004706	T	C	0.27	-0.02803	0.005232	8.511e-08	0.007	0.007	Yes	137	intronic	NA	NA
WBC	Hematological	White blood cell	13	1	4	rs2015255	83919524	83382991	84004706	C	T	0.372	-0.02585	0.004808	7.586e-08	0.007	0.007	Yes	137	intronic	NA	NA
WBC	Hematological	White blood cell	13	1	4	rs6535425	83923503	83382991	84004706	T	C	0.372	-0.02585	0.004808	7.586e-08	0.007	0.007	Yes	137	intronic	NA	NA
WBC	Hematological	White blood cell	13	1	4	rs13125645	83927524	83382991	84004706	T	C	0.27	-0.02802	0.005232	8.511e-08	0.007	0.007	Yes	137	intronic	NA	NA
WBC	Hematological	White blood cell	13	1	4	rs67399183	83948423	83382991	84004706	T	G	0.23	-0.02951	0.005518	8.913e-08	0.007	0.007	Yes	137	intergenic	NA	NA
WBC	Hematological	White blood cell	13	1	4	rs11099553	83737214	83382991	84004706	G	A	0.274	-0.02721	0.00521	1.738e-07	0.006	0.006	Yes	137	intergenic	NA	NA
WBC	Hematological	White blood cell	13	1	4	rs13114988	83929237	83382991	84004706	C	T	0.232	-0.02917	0.005503	1.148e-07	0.006	0.006	Yes	137	intronic	NA	NA
WBC	Hematological	White blood cell	13	1	4	rs34825689	83932557	83382991	84004706	C	T	0.142	-0.03513	0.006651	1.288e-07	0.006	0.006	Yes	137	intronic	NA	NA
WBC	Hematological	White blood cell	13	1	4	rs1563645	83941387	83382991	84004706	A	G	0.388	-0.02567	0.004769	7.413e-08	0.006	0.006	Yes	137	intergenic	NA	NA
WBC	Hematological	White blood cell	13	1	4	rs13141124	83947557	83382991	84004706	A	G	0.226	-0.02962	0.005554	9.772e-08	0.006	0.006	Yes	137	intergenic	NA	NA
WBC	Hematological	White blood cell	13	1	4	rs13103322	83895232	83382991	84004706	G	A	0.255	-0.02809	0.005328	1.349e-07	0.005	0.005	Yes	137	intronic	NA	NA
WBC	Hematological	White blood cell	13	1	4	rs13138522	83925923	83382991	84004706	G	A	0.162	-0.03342	0.006311	1.175e-07	0.005	0.005	Yes	137	intronic	NA	NA
WBC	Hematological	White blood cell	13	1	4	rs13130106	83931625	83382991	84004706	C	A	0.232	-0.02909	0.005503	1.259e-07	0.005	0.005	Yes	137	intronic	NA	NA
WBC	Hematological	White blood cell	13	1	4	rs11099564	83935723	83382991	84004706	G	A	0.389	-0.02542	0.004767	9.55e-08	0.005	0.005	Yes	137	intergenic	NA	NA
WBC	Hematological	White blood cell	13	1	4	rs11099565	83935760	83382991	84004706	C	T	0.389	-0.02542	0.004767	9.55e-08	0.005	0.005	Yes	137	intergenic	NA	NA
WBC	Hematological	White blood cell	13	1	4	rs28715215	83936750	83382991	84004706	C	A	0.389	-0.02542	0.004767	9.55e-08	0.005	0.005	Yes	137	intergenic	NA	NA
WBC	Hematological	White blood cell	13	1	4	rs28819766	83937152	83382991	84004706	C	T	0.393	-0.02544	0.004758	8.913e-08	0.005	0.005	Yes	137	intergenic	NA	NA
WBC	Hematological	White blood cell	13	1	4	rs7663301	83937687	83382991	84004706	T	C	0.387	-0.02554	0.00477	8.511e-08	0.005	0.005	Yes	137	intergenic	NA	NA
WBC	Hematological	White blood cell	13	1	4	rs5021837	83939067	83382991	84004706	G	A	0.387	-0.02553	0.00477	8.71e-08	0.005	0.005	Yes	137	intergenic	NA	NA
WBC	Hematological	White blood cell	13	1	4	rs10033399	83939171	83382991	84004706	T	C	0.388	-0.02552	0.004769	8.71e-08	0.005	0.005	Yes	137	intergenic	NA	NA
WBC	Hematological	White blood cell	13	1	4	rs28450349	83939309	83382991	84004706	A	G	0.387	-0.02555	0.004771	8.511e-08	0.005	0.005	Yes	137	intergenic	NA	NA
WBC	Hematological	White blood cell	13	1	4	rs10002446	83940707	83382991	84004706	G	A	0.387	-0.02554	0.00477	8.71e-08	0.005	0.005	Yes	137	intergenic	NA	NA
WBC	Hematological	White blood cell	13	1	4	rs28675979	83940770	83382991	84004706	C	A	0.388	-0.02551	0.004768	8.913e-08	0.005	0.005	Yes	137	intergenic	NA	NA
WBC	Hematological	White blood cell	13	1	4	rs1563646	83941370	83382991	84004706	G	A	0.394	-0.02546	0.004756	8.71e-08	0.005	0.005	Yes	137	intergenic	NA	NA
WBC	Hematological	White blood cell	13	1	4	rs4693545	83955642	83382991	84004706	T	G	0.395	-0.02532	0.004754	1e-07	0.005	0.005	Yes	137	UTR5	NA	NA
WBC	Hematological	White blood cell	13	1	4	rs5021836	83938719	83382991	84004706	T	A	0.41	-0.02481	0.004725	1.514e-07	0.004	0.004	Yes	137	intergenic	NA	NA
WBC	Hematological	White blood cell	13	1	4	rs13121179	83726454	83382991	84004706	C	G	0.181	-0.03103	0.006039	2.754e-07	0.003	0.003	Yes	137	intergenic	NA	NA
WBC	Hematological	White blood cell	13	1	4	rs13142752	83763126	83382991	84004706	C	A	0.195	-0.03025	0.005864	2.512e-07	0.003	0.003	Yes	137	intronic	NA	NA
WBC	Hematological	White blood cell	13	1	4	rs6816204	83803372	83382991	84004706	T	C	0.382	-0.02458	0.004781	2.754e-07	0.003	0.003	Yes	137	intronic	NA	NA
WBC	Hematological	White blood cell	13	1	4	rs28664598	83805386	83382991	84004706	C	T	0.384	-0.02448	0.004776	2.951e-07	0.003	0.003	Yes	137	intronic	NA	NA
WBC	Hematological	White blood cell	13	1	4	rs7682147	83807801	83382991	84004706	G	A	0.384	-0.02453	0.004777	2.818e-07	0.003	0.003	Yes	137	intronic	NA	NA
WBC	Hematological	White blood cell	13	1	4	rs13118857	83808854	83382991	84004706	T	C	0.193	-0.03018	0.005887	2.951e-07	0.003	0.003	Yes	137	intronic	NA	NA
WBC	Hematological	White blood cell	13	1	4	rs4693526	83809380	83382991	84004706	C	T	0.383	-0.02451	0.004779	2.884e-07	0.003	0.003	Yes	137	intronic	NA	NA
WBC	Hematological	White blood cell	13	1	4	rs1466315	83810865	83382991	84004706	G	A	0.384	-0.02452	0.004779	2.884e-07	0.003	0.003	Yes	137	intronic	NA	NA
WBC	Hematological	White blood cell	13	1	4	rs3797038	83812662	83382991	84004706	C	G	0.193	-0.03018	0.00589	3.02e-07	0.003	0.003	Yes	137	intronic	NA	NA
WBC	Hematological	White blood cell	13	1	4	rs7082	83814823	83382991	84004706	C	T	0.193	-0.03023	0.005883	2.754e-07	0.003	0.003	Yes	137	ncRNA_exonic	NA	NA
WBC	Hematological	White blood cell	13	1	4	rs17354301	83725273	83382991	84004706	T	G	0.18	-0.03091	0.006044	3.162e-07	0.002	0.002	Yes	137	intergenic	NA	NA
WBC	Hematological	White blood cell	13	1	4	rs13104805	83744136	83382991	84004706	A	G	0.209	-0.02917	0.00571	3.236e-07	0.002	0.002	Yes	137	intronic	NA	NA
WBC	Hematological	White blood cell	13	1	4	rs13150263	83750852	83382991	84004706	C	T	0.205	-0.02902	0.005758	4.677e-07	0.002	0.002	Yes	137	intronic	NA	NA
WBC	Hematological	White blood cell	13	1	4	rs6826579	83785031	83382991	84004706	C	T	0.351	-0.02464	0.004869	4.169e-07	0.002	0.002	Yes	137	intronic	NA	NA
WBC	Hematological	White blood cell	13	1	4	rs2290739	83788139	83382991	84004706	C	A	0.371	-0.02436	0.004809	4.074e-07	0.002	0.002	Yes	137	intronic	NA	NA
WBC	Hematological	White blood cell	13	1	4	rs3775979	83789516	83382991	84004706	C	T	0.371	-0.02438	0.004809	3.981e-07	0.002	0.002	Yes	137	intronic	NA	NA
WBC	Hematological	White blood cell	13	1	4	rs6828567	83790367	83382991	84004706	G	A	0.372	-0.02438	0.004808	3.981e-07	0.002	0.002	Yes	137	intronic	NA	NA
WBC	Hematological	White blood cell	13	1	4	rs10015419	83791373	83382991	84004706	C	T	0.371	-0.02438	0.004809	3.981e-07	0.002	0.002	Yes	137	intronic	NA	NA
WBC	Hematological	White blood cell	13	1	4	rs3762902	83791649	83382991	84004706	G	T	0.371	-0.02438	0.004809	3.981e-07	0.002	0.002	Yes	137	intronic	NA	NA
WBC	Hematological	White blood cell	13	1	4	rs3762901	83791959	83382991	84004706	T	G	0.371	-0.02435	0.004809	4.074e-07	0.002	0.002	Yes	137	intronic	NA	NA
WBC	Hematological	White blood cell	13	1	4	rs57994979	83754091	83382991	84004706	T	C	0.208	-0.02883	0.005721	4.677e-07	0.001	0.001	Yes	137	intronic	NA	NA
WBC	Hematological	White blood cell	13	1	4	rs80275378	83754204	83382991	84004706	T	C	0.208	-0.02884	0.005721	4.571e-07	0.001	0.001	Yes	137	intronic	NA	NA
WBC	Hematological	White blood cell	13	1	4	rs66932306	83756926	83382991	84004706	C	T	0.208	-0.02883	0.005721	4.677e-07	0.001	0.001	Yes	137	intronic	NA	NA
WBC	Hematological	White blood cell	13	1	4	rs1136882	83758827	83382991	84004706	C	T	0.201	-0.02903	0.005798	5.495e-07	0.001	0.001	Yes	137	intronic	NA	NA
WBC	Hematological	White blood cell	13	1	4	rs13118927	83759002	83382991	84004706	C	T	0.201	-0.02903	0.005798	5.495e-07	0.001	0.001	Yes	137	intronic	NA	NA
WBC	Hematological	White blood cell	13	1	4	rs11731666	83762316	83382991	84004706	T	C	0.198	-0.02908	0.005834	6.166e-07	0.001	0.001	Yes	137	intronic	NA	NA
WBC	Hematological	White blood cell	13	1	4	rs13147134	83762675	83382991	84004706	A	T	0.201	-0.02903	0.005798	5.495e-07	0.001	0.001	Yes	137	intronic	NA	NA
WBC	Hematological	White blood cell	13	1	4	rs13102775	83763690	83382991	84004706	C	T	0.201	-0.02904	0.005799	5.495e-07	0.001	0.001	Yes	137	intronic	NA	NA
WBC	Hematological	White blood cell	13	1	4	rs11737142	83765691	83382991	84004706	T	G	0.201	-0.02903	0.0058	5.623e-07	0.001	0.001	Yes	137	intronic	NA	NA
WBC	Hematological	White blood cell	13	1	4	rs13111406	83767643	83382991	84004706	T	G	0.201	-0.02903	0.0058	5.623e-07	0.001	0.001	Yes	137	intronic	NA	NA
WBC	Hematological	White blood cell	13	1	4	rs13120533	83768751	83382991	84004706	T	C	0.197	-0.02905	0.005837	6.457e-07	0.001	0.001	Yes	137	intronic	NA	NA
WBC	Hematological	White blood cell	13	1	4	rs11728953	83773246	83382991	84004706	A	G	0.197	-0.02905	0.005837	6.457e-07	0.001	0.001	Yes	137	intronic	NA	NA
WBC	Hematological	White blood cell	13	1	4	rs13112559	83774687	83382991	84004706	G	C	0.197	-0.02904	0.005837	6.457e-07	0.001	0.001	Yes	137	intronic	NA	NA
WBC	Hematological	White blood cell	13	1	4	rs6815179	83778699	83382991	84004706	A	T	0.198	-0.0291	0.005833	6.026e-07	0.001	0.001	Yes	137	intronic	NA	NA
WBC	Hematological	White blood cell	13	1	4	rs4484292	83780678	83382991	84004706	C	T	0.198	-0.0291	0.005832	6.026e-07	0.001	0.001	Yes	137	intronic	NA	NA
WBC	Hematological	White blood cell	13	1	4	rs13133248	83783042	83382991	84004706	T	C	0.2	-0.02892	0.005806	6.31e-07	0.001	0.001	Yes	137	intronic	NA	NA
WBC	Hematological	White blood cell	13	1	4	rs71631360	83783152	83382991	84004706	T	C	0.197	-0.02914	0.005837	6.026e-07	0.001	0.001	Yes	137	intronic	NA	NA
WBC	Hematological	White blood cell	13	1	4	rs2868713	83785281	83382991	84004706	T	A	0.198	-0.02914	0.005832	5.754e-07	0.001	0.001	Yes	137	intronic	NA	NA
WBC	Hematological	White blood cell	13	1	4	rs13104655	83787509	83382991	84004706	G	A	0.201	-0.02911	0.005802	5.248e-07	0.001	0.001	Yes	137	intronic	NA	NA
WBC	Hematological	White blood cell	13	1	4	rs3775980	83789652	83382991	84004706	C	A	0.198	-0.02914	0.00583	5.754e-07	0.001	0.001	Yes	137	intronic	NA	NA
WBC	Hematological	White blood cell	13	1	4	rs2045480	83790207	83382991	84004706	A	G	0.201	-0.02911	0.005802	5.248e-07	0.001	0.001	Yes	137	intronic	NA	NA
WBC	Hematological	White blood cell	13	1	4	rs7686508	83792555	83382991	84004706	C	A	0.389	-0.02362	0.004767	7.244e-07	0.001	0.001	Yes	137	missense_variant	SEC31A	Asp22Tyr
WBC	Hematological	White blood cell	13	1	4	rs4693525	83793243	83382991	84004706	A	C	0.389	-0.02362	0.004767	7.244e-07	0.001	0.001	Yes	137	intronic	NA	NA
WBC	Hematological	White blood cell	13	1	4	rs11942312	83793368	83382991	84004706	C	T	0.389	-0.02362	0.004767	7.244e-07	0.001	0.001	Yes	137	intronic	NA	NA
WBC	Hematological	White blood cell	13	1	4	rs11732829	83793493	83382991	84004706	A	C	0.188	-0.02925	0.005944	8.511e-07	0.001	0.001	Yes	137	intronic	NA	NA
WBC	Hematological	White blood cell	13	1	4	rs10022260	83793921	83382991	84004706	C	T	0.389	-0.02362	0.004767	7.244e-07	0.001	0.001	Yes	137	intronic	NA	NA
WBC	Hematological	White blood cell	13	1	4	rs10025880	83796078	83382991	84004706	T	C	0.388	-0.02371	0.004767	6.607e-07	0.001	0.001	Yes	137	intronic	NA	NA
WBC	Hematological	White blood cell	13	1	4	rs6849093	83798581	83382991	84004706	C	G	0.389	-0.02362	0.004767	7.244e-07	0.001	0.001	Yes	137	intronic	NA	NA
WBC	Hematological	White blood cell	13	1	4	rs2868711	83799124	83382991	84004706	C	T	0.19	-0.0292	0.005925	8.318e-07	0.001	0.001	Yes	137	intronic	NA	NA
WBC	Hematological	White blood cell	13	1	4	rs13101968	83799592	83382991	84004706	G	A	0.189	-0.02922	0.005941	8.71e-07	0.001	0.001	Yes	137	intronic	NA	NA
WBC	Hematological	White blood cell	13	1	4	rs28432716	83799633	83382991	84004706	G	C	0.389	-0.02362	0.004767	7.244e-07	0.001	0.001	Yes	137	intronic	NA	NA
WBC	Hematological	White blood cell	13	1	4	rs11099556	83801206	83382991	84004706	C	T	0.39	-0.02363	0.004765	7.079e-07	0.001	0.001	Yes	137	intronic	NA	NA
WBC	Hematological	White blood cell	13	1	4	rs10857213	83801323	83382991	84004706	T	C	0.404	-0.02362	0.004735	6.166e-07	0.001	0.001	Yes	137	intronic	NA	NA
WBC	Hematological	White blood cell	13	1	4	rs7694918	83802613	83382991	84004706	A	G	0.387	-0.02368	0.004771	6.918e-07	0.001	0.001	Yes	137	intronic	NA	NA
WBC	Hematological	White blood cell	13	2	4	rs7672496	83554988	83382991	84004706	A	G	0.364	-0.03812	0.00483	3.02e-15	0.029	0.029	Yes	116	intronic	NA	NA
WBC	Hematological	White blood cell	13	2	4	rs7698041	83555141	83382991	84004706	T	A	0.364	-0.03812	0.00483	3.02e-15	0.029	0.029	Yes	116	intronic	NA	NA
WBC	Hematological	White blood cell	13	2	4	rs35614535	83555526	83382991	84004706	C	G	0.364	-0.03812	0.00483	3.02e-15	0.029	0.029	Yes	116	intronic	NA	NA
WBC	Hematological	White blood cell	13	2	4	rs56396312	83555639	83382991	84004706	T	C	0.363	-0.03811	0.004831	3.02e-15	0.029	0.029	Yes	116	intronic	NA	NA
WBC	Hematological	White blood cell	13	2	4	rs17005919	83555716	83382991	84004706	T	C	0.364	-0.03812	0.00483	3.02e-15	0.029	0.029	Yes	116	intronic	NA	NA
WBC	Hematological	White blood cell	13	2	4	rs17005922	83555816	83382991	84004706	C	G	0.364	-0.03812	0.00483	3.02e-15	0.029	0.029	Yes	116	intronic	NA	NA
WBC	Hematological	White blood cell	13	2	4	rs17005923	83555874	83382991	84004706	T	C	0.363	-0.03812	0.004831	3.02e-15	0.029	0.029	Yes	116	intronic	NA	NA
WBC	Hematological	White blood cell	13	2	4	rs6832779	83556631	83382991	84004706	G	A	0.357	-0.03839	0.004851	2.512e-15	0.028	0.028	Yes	116	intronic	NA	NA
WBC	Hematological	White blood cell	13	2	4	rs6832801	83556659	83382991	84004706	G	A	0.356	-0.03839	0.004851	2.512e-15	0.028	0.028	Yes	116	intronic	NA	NA
WBC	Hematological	White blood cell	13	2	4	rs6832625	83556587	83382991	84004706	G	A	0.359	-0.03817	0.004843	3.236e-15	0.024	0.024	Yes	116	intronic	NA	NA
WBC	Hematological	White blood cell	13	2	4	rs6832564	83556499	83382991	84004706	G	A	0.364	-0.03794	0.004829	3.89e-15	0.022	0.022	Yes	116	intronic	NA	NA
WBC	Hematological	White blood cell	13	2	4	rs6832591	83556544	83382991	84004706	G	A	0.361	-0.03795	0.004838	4.365e-15	0.022	0.022	Yes	116	intronic	NA	NA
WBC	Hematological	White blood cell	13	2	4	rs6832609	83556571	83382991	84004706	G	A	0.359	-0.03813	0.004844	3.548e-15	0.022	0.022	Yes	116	intronic	NA	NA
WBC	Hematological	White blood cell	13	2	4	rs6855705	83556375	83382991	84004706	T	C	0.364	-0.03794	0.00483	3.981e-15	0.021	0.021	Yes	116	intronic	NA	NA
WBC	Hematological	White blood cell	13	2	4	rs6837562	83556408	83382991	84004706	C	T	0.364	-0.03793	0.004829	4.074e-15	0.021	0.021	Yes	116	intronic	NA	NA
WBC	Hematological	White blood cell	13	2	4	rs7672297	83554880	83382991	84004706	T	G	0.376	-0.03745	0.004797	5.888e-15	0.015	0.015	Yes	116	intronic	NA	NA
WBC	Hematological	White blood cell	13	2	4	rs996465	83564947	83382991	84004706	C	A	0.427	-0.03664	0.004697	6.166e-15	0.015	0.015	Yes	116	intronic	NA	NA
WBC	Hematological	White blood cell	13	2	4	rs10013397	83565328	83382991	84004706	C	A	0.427	-0.03665	0.004697	6.026e-15	0.015	0.015	Yes	116	intronic	NA	NA
WBC	Hematological	White blood cell	13	2	4	rs17005892	83548419	83382991	84004706	C	T	0.373	-0.0374	0.004804	6.918e-15	0.013	0.013	Yes	116	intergenic	NA	NA
WBC	Hematological	White blood cell	13	2	4	rs28483107	83551910	83382991	84004706	A	G	0.374	-0.03738	0.004801	6.918e-15	0.013	0.013	Yes	116	UTR3	NA	NA
WBC	Hematological	White blood cell	13	2	4	rs28476539	83552291	83382991	84004706	A	G	0.374	-0.03741	0.004801	6.607e-15	0.013	0.013	Yes	116	UTR3	NA	NA
WBC	Hematological	White blood cell	13	2	4	rs72658996	83552364	83382991	84004706	T	C	0.375	-0.0374	0.0048	6.607e-15	0.013	0.013	Yes	116	UTR3	NA	NA
WBC	Hematological	White blood cell	13	2	4	rs3733229	83552764	83382991	84004706	A	G	0.375	-0.03739	0.0048	6.761e-15	0.013	0.013	Yes	116	intronic	NA	NA
WBC	Hematological	White blood cell	13	2	4	rs6535359	83553209	83382991	84004706	C	T	0.375	-0.03739	0.004799	6.607e-15	0.013	0.013	Yes	116	intronic	NA	NA
WBC	Hematological	White blood cell	13	2	4	rs6821506	83553380	83382991	84004706	A	G	0.375	-0.03741	0.0048	6.457e-15	0.013	0.013	Yes	116	intronic	NA	NA
WBC	Hematological	White blood cell	13	2	4	rs6853670	83553531	83382991	84004706	C	T	0.375	-0.03741	0.0048	6.457e-15	0.013	0.013	Yes	116	intronic	NA	NA
WBC	Hematological	White blood cell	13	2	4	rs6853842	83553597	83382991	84004706	C	T	0.375	-0.03741	0.0048	6.457e-15	0.013	0.013	Yes	116	intronic	NA	NA
WBC	Hematological	White blood cell	13	2	4	rs7665702	83553876	83382991	84004706	A	G	0.374	-0.0374	0.004801	6.761e-15	0.013	0.013	Yes	116	intronic	NA	NA
WBC	Hematological	White blood cell	13	2	4	rs7665870	83553895	83382991	84004706	T	G	0.374	-0.0374	0.004801	6.761e-15	0.013	0.013	Yes	116	intronic	NA	NA
WBC	Hematological	White blood cell	13	2	4	rs17005896	83550168	83382991	84004706	A	T	0.374	-0.03734	0.004801	7.413e-15	0.012	0.012	Yes	116	downstream	NA	NA
WBC	Hematological	White blood cell	13	2	4	rs7691204	83553993	83382991	84004706	T	A	0.374	-0.03736	0.004801	7.244e-15	0.012	0.012	Yes	116	intronic	NA	NA
WBC	Hematological	White blood cell	13	2	4	rs7691733	83554220	83382991	84004706	G	A	0.373	-0.03739	0.004804	7.079e-15	0.012	0.012	Yes	116	intronic	NA	NA
WBC	Hematological	White blood cell	13	2	4	rs77589586	83554334	83382991	84004706	A	G	0.374	-0.03737	0.004801	7.079e-15	0.012	0.012	Yes	116	intronic	NA	NA
WBC	Hematological	White blood cell	13	2	4	rs7655583	83554656	83382991	84004706	C	T	0.374	-0.03737	0.004801	7.079e-15	0.012	0.012	Yes	116	intronic	NA	NA
WBC	Hematological	White blood cell	13	2	4	rs7672265	83554822	83382991	84004706	T	G	0.374	-0.03736	0.004801	7.079e-15	0.012	0.012	Yes	116	intronic	NA	NA
WBC	Hematological	White blood cell	13	2	4	rs7656006	83554867	83382991	84004706	C	T	0.374	-0.03736	0.004801	7.079e-15	0.012	0.012	Yes	116	intronic	NA	NA
WBC	Hematological	White blood cell	13	2	4	rs6535363	83562569	83382991	84004706	G	A	0.37	-0.03756	0.004811	5.888e-15	0.012	0.012	Yes	116	intronic	NA	NA
WBC	Hematological	White blood cell	13	2	4	rs10014168	83566117	83382991	84004706	C	G	0.429	-0.03643	0.004695	8.511e-15	0.012	0.012	Yes	116	intronic	NA	NA
WBC	Hematological	White blood cell	13	2	4	rs7672535	83568122	83382991	84004706	A	T	0.357	-0.03777	0.004848	6.607e-15	0.011	0.011	Yes	116	intronic	NA	NA
WBC	Hematological	White blood cell	13	2	4	rs17005974	83569061	83382991	84004706	C	T	0.368	-0.0375	0.004819	7.244e-15	0.011	0.011	Yes	116	intronic	NA	NA
WBC	Hematological	White blood cell	13	2	4	rs13124143	83559442	83382991	84004706	C	A	0.367	-0.03747	0.004821	7.762e-15	0.01	0.01	Yes	116	intronic	NA	NA
WBC	Hematological	White blood cell	13	2	4	rs6812648	83564536	83382991	84004706	A	G	0.367	-0.03745	0.00482	7.762e-15	0.01	0.01	Yes	116	intronic	NA	NA
WBC	Hematological	White blood cell	13	2	4	rs6813901	83565150	83382991	84004706	A	G	0.367	-0.03746	0.00482	7.762e-15	0.01	0.01	Yes	116	intronic	NA	NA
WBC	Hematological	White blood cell	13	2	4	rs17005891	83547862	83382991	84004706	A	G	0.371	-0.03719	0.00481	1.072e-14	0.009	0.009	Yes	116	intergenic	NA	NA
WBC	Hematological	White blood cell	13	2	4	rs6824723	83562313	83382991	84004706	G	A	0.367	-0.03737	0.00482	8.913e-15	0.009	0.009	Yes	116	intronic	NA	NA
WBC	Hematological	White blood cell	13	2	4	rs7669516	83563116	83382991	84004706	C	A	0.367	-0.03741	0.004821	8.511e-15	0.009	0.009	Yes	116	intronic	NA	NA
WBC	Hematological	White blood cell	13	2	4	rs7669538	83563158	83382991	84004706	G	A	0.367	-0.03741	0.004821	8.511e-15	0.009	0.009	Yes	116	intronic	NA	NA
WBC	Hematological	White blood cell	13	2	4	rs7679380	83563298	83382991	84004706	C	T	0.367	-0.03742	0.004821	8.318e-15	0.009	0.009	Yes	116	intronic	NA	NA
WBC	Hematological	White blood cell	13	2	4	rs6813051	83564715	83382991	84004706	C	G	0.367	-0.03742	0.004821	8.318e-15	0.009	0.009	Yes	116	intronic	NA	NA
WBC	Hematological	White blood cell	13	2	4	rs3846349	83556623	83382991	84004706	A	C	0.421	-0.03649	0.004707	9.12e-15	0.008	0.008	Yes	116	intronic	NA	NA
WBC	Hematological	White blood cell	13	2	4	rs6832951	83556706	83382991	84004706	G	A	0.387	-0.03718	0.00477	6.457e-15	0.008	0.008	Yes	116	intronic	NA	NA
WBC	Hematological	White blood cell	13	2	4	rs57642298	83562170	83382991	84004706	A	G	0.367	-0.03737	0.00482	9.12e-15	0.008	0.008	Yes	116	intronic	NA	NA
WBC	Hematological	White blood cell	13	2	4	rs6821496	83553363	83382991	84004706	A	G	0.376	-0.03697	0.004798	1.318e-14	0.007	0.007	Yes	116	intronic	NA	NA
WBC	Hematological	White blood cell	13	2	4	rs4117219	83555960	83382991	84004706	C	T	0.425	-0.0362	0.0047	1.349e-14	0.007	0.007	Yes	116	intronic	NA	NA
WBC	Hematological	White blood cell	13	2	4	rs67445452	83542616	83382991	84004706	T	C	0.375	-0.03697	0.004799	1.318e-14	0.006	0.006	Yes	116	upstream	NA	NA
WBC	Hematological	White blood cell	13	2	4	rs13138355	83545976	83382991	84004706	T	C	0.372	-0.03683	0.004806	1.82e-14	0.005	0.005	Yes	116	intergenic	NA	NA
WBC	Hematological	White blood cell	13	2	4	rs7679857	83569737	83382991	84004706	T	A	0.363	-0.03717	0.004832	1.445e-14	0.005	0.005	Yes	116	intronic	NA	NA
WBC	Hematological	White blood cell	13	2	4	rs17005996	83570300	83382991	84004706	C	T	0.363	-0.03717	0.004832	1.445e-14	0.005	0.005	Yes	116	intronic	NA	NA
WBC	Hematological	White blood cell	13	2	4	rs6851819	83572051	83382991	84004706	G	A	0.363	-0.03717	0.004832	1.445e-14	0.005	0.005	Yes	116	intronic	NA	NA
WBC	Hematological	White blood cell	13	2	4	rs13102081	83573226	83382991	84004706	C	G	0.363	-0.03713	0.004832	1.514e-14	0.005	0.005	Yes	116	intronic	NA	NA
WBC	Hematological	White blood cell	13	2	4	rs13135867	83573377	83382991	84004706	T	A	0.363	-0.03717	0.004832	1.445e-14	0.005	0.005	Yes	116	intronic	NA	NA
WBC	Hematological	White blood cell	13	2	4	rs4693471	83550210	83382991	84004706	C	T	0.418	-0.03587	0.00471	2.63e-14	0.004	0.004	Yes	116	downstream	NA	NA
WBC	Hematological	White blood cell	13	2	4	rs7675887	83550606	83382991	84004706	T	C	0.413	-0.03606	0.004718	2.138e-14	0.004	0.004	Yes	116	downstream	NA	NA
WBC	Hematological	White blood cell	13	2	4	rs6840	83551007	83382991	84004706	G	A	0.413	-0.03603	0.004719	2.239e-14	0.004	0.004	Yes	116	UTR3	NA	NA
WBC	Hematological	White blood cell	13	2	4	rs3733230	83551345	83382991	84004706	C	G	0.415	-0.03595	0.004716	2.512e-14	0.004	0.004	Yes	116	UTR3	NA	NA
WBC	Hematological	White blood cell	13	2	4	rs6535360	83561503	83382991	84004706	T	C	0.424	-0.03602	0.004701	1.82e-14	0.004	0.004	Yes	116	intronic	NA	NA
WBC	Hematological	White blood cell	13	2	4	rs994608	83575812	83382991	84004706	G	A	0.42	-0.03599	0.004707	2.089e-14	0.004	0.004	Yes	116	intronic	NA	NA
WBC	Hematological	White blood cell	13	2	4	rs4693466	83547438	83382991	84004706	A	T	0.413	-0.03586	0.004718	2.951e-14	0.003	0.003	Yes	116	intergenic	NA	NA
WBC	Hematological	White blood cell	13	2	4	rs4693468	83547584	83382991	84004706	T	C	0.41	-0.03595	0.004724	2.692e-14	0.003	0.003	Yes	116	intergenic	NA	NA
WBC	Hematological	White blood cell	13	2	4	rs34156523	83548191	83382991	84004706	G	A	0.382	-0.0365	0.004782	2.291e-14	0.003	0.003	Yes	116	intergenic	NA	NA
WBC	Hematological	White blood cell	13	2	4	rs7657337	83548294	83382991	84004706	T	C	0.413	-0.03586	0.004718	2.951e-14	0.003	0.003	Yes	116	intergenic	NA	NA
WBC	Hematological	White blood cell	13	2	4	rs6838784	83549119	83382991	84004706	C	G	0.416	-0.0359	0.004714	2.63e-14	0.003	0.003	Yes	116	intergenic	NA	NA
WBC	Hematological	White blood cell	13	2	4	rs2135503	83549375	83382991	84004706	C	T	0.413	-0.03587	0.004718	2.884e-14	0.003	0.003	Yes	116	intergenic	NA	NA
WBC	Hematological	White blood cell	13	2	4	rs7685065	83549402	83382991	84004706	G	A	0.415	-0.03587	0.004715	2.818e-14	0.003	0.003	Yes	116	intergenic	NA	NA
WBC	Hematological	White blood cell	13	2	4	rs2135504	83549522	83382991	84004706	T	C	0.413	-0.03594	0.004718	2.63e-14	0.003	0.003	Yes	116	intergenic	NA	NA
WBC	Hematological	White blood cell	13	2	4	rs4693470	83549870	83382991	84004706	G	A	0.413	-0.03587	0.004718	2.884e-14	0.003	0.003	Yes	116	downstream	NA	NA
WBC	Hematological	White blood cell	13	2	4	rs7670515	83550413	83382991	84004706	A	T	0.415	-0.03589	0.004716	2.754e-14	0.003	0.003	Yes	116	downstream	NA	NA
WBC	Hematological	White blood cell	13	2	4	rs1065403	83551119	83382991	84004706	T	C	0.415	-0.03589	0.004716	2.692e-14	0.003	0.003	Yes	116	UTR3	NA	NA
WBC	Hematological	White blood cell	13	2	4	rs3821974	83551209	83382991	84004706	C	T	0.415	-0.03589	0.004716	2.692e-14	0.003	0.003	Yes	116	UTR3	NA	NA
WBC	Hematological	White blood cell	13	2	4	rs12647807	83553701	83382991	84004706	A	G	0.416	-0.0359	0.004713	2.57e-14	0.003	0.003	Yes	116	intronic	NA	NA
WBC	Hematological	White blood cell	13	2	4	rs7677680	83561272	83382991	84004706	G	A	0.431	-0.03565	0.004691	3.02e-14	0.003	0.003	Yes	116	intronic	NA	NA
WBC	Hematological	White blood cell	13	2	4	rs6535361	83562332	83382991	84004706	G	A	0.431	-0.03565	0.004691	2.951e-14	0.003	0.003	Yes	116	intronic	NA	NA
WBC	Hematological	White blood cell	13	2	4	rs6535364	83562657	83382991	84004706	C	T	0.432	-0.03563	0.004691	3.02e-14	0.003	0.003	Yes	116	intronic	NA	NA
WBC	Hematological	White blood cell	13	2	4	rs4693474	83563829	83382991	84004706	C	T	0.432	-0.03572	0.004691	2.63e-14	0.003	0.003	Yes	116	intronic	NA	NA
WBC	Hematological	White blood cell	13	2	4	rs7684732	83575832	83382991	84004706	C	A	0.368	-0.03666	0.004818	2.754e-14	0.003	0.003	Yes	116	intronic	NA	NA
WBC	Hematological	White blood cell	13	2	4	rs7667349	83546706	83382991	84004706	C	T	0.413	-0.03546	0.004719	5.754e-14	0.002	0.002	Yes	116	intergenic	NA	NA
WBC	Hematological	White blood cell	13	2	4	rs7681697	83557467	83382991	84004706	A	G	0.432	-0.0354	0.00469	4.467e-14	0.002	0.002	Yes	116	intronic	NA	NA
WBC	Hematological	White blood cell	13	2	4	rs4693472	83558414	83382991	84004706	G	T	0.432	-0.03544	0.004691	4.169e-14	0.002	0.002	Yes	116	intronic	NA	NA
WBC	Hematological	White blood cell	13	2	4	rs1506606	83564114	83382991	84004706	G	A	0.432	-0.03551	0.00469	3.715e-14	0.002	0.002	Yes	116	intronic	NA	NA
WBC	Hematological	White blood cell	13	2	4	rs4693045	83572950	83382991	84004706	T	C	0.425	-0.03554	0.0047	3.981e-14	0.002	0.002	Yes	116	intronic	NA	NA
WBC	Hematological	White blood cell	13	2	4	rs4693478	83573300	83382991	84004706	C	T	0.426	-0.03547	0.004699	4.365e-14	0.002	0.002	Yes	116	intronic	NA	NA
WBC	Hematological	White blood cell	13	2	4	rs17006028	83574748	83382991	84004706	A	C	0.364	-0.03652	0.00483	3.981e-14	0.002	0.002	Yes	116	intronic	NA	NA
WBC	Hematological	White blood cell	13	2	4	rs111805711	83575217	83382991	84004706	C	T	0.361	-0.03665	0.004838	3.548e-14	0.002	0.002	Yes	116	intronic	NA	NA
WBC	Hematological	White blood cell	13	2	4	rs6822801	83576829	83382991	84004706	A	G	0.364	-0.03652	0.004829	3.981e-14	0.002	0.002	Yes	116	intronic	NA	NA
WBC	Hematological	White blood cell	13	2	4	rs28512217	83540096	83382991	84004706	G	A	0.376	-0.0354	0.004798	1.585e-13	0.001	0.001	Yes	116	ncRNA_intronic	NA	NA
WBC	Hematological	White blood cell	13	2	4	rs13114939	83540696	83382991	84004706	G	A	0.376	-0.03537	0.004797	1.66e-13	0.001	0.001	Yes	116	ncRNA_intronic	NA	NA
WBC	Hematological	White blood cell	13	2	4	rs11725437	83541391	83382991	84004706	A	T	0.377	-0.03557	0.004795	1.202e-13	0.001	0.001	Yes	116	ncRNA_intronic	NA	NA
WBC	Hematological	White blood cell	13	2	4	rs55825761	83541628	83382991	84004706	T	G	0.375	-0.03569	0.004799	1.023e-13	0.001	0.001	Yes	116	ncRNA_intronic	NA	NA
WBC	Hematological	White blood cell	13	2	4	rs7356293	83542657	83382991	84004706	A	G	0.38	-0.03593	0.004787	6.026e-14	0.001	0.001	Yes	116	upstream	NA	NA
WBC	Hematological	White blood cell	13	2	4	rs1806559	83543279	83382991	84004706	C	G	0.38	-0.03595	0.004787	5.888e-14	0.001	0.001	Yes	116	upstream	NA	NA
WBC	Hematological	White blood cell	13	2	4	rs2001538	83545122	83382991	84004706	C	T	0.406	-0.03523	0.004731	9.55e-14	0.001	0.001	Yes	116	intergenic	NA	NA
WBC	Hematological	White blood cell	13	2	4	rs115007843	83575212	83382991	84004706	C	A	0.359	-0.03649	0.004844	5.012e-14	0.001	0.001	Yes	116	intronic	NA	NA
WBC	Hematological	White blood cell	13	2	4	rs115844322	83575213	83382991	84004706	C	G	0.359	-0.03649	0.004844	5.012e-14	0.001	0.001	Yes	116	intronic	NA	NA
WBC	Hematological	White blood cell	13	2	4	rs10005438	83575638	83382991	84004706	G	C	0.431	-0.03484	0.004692	1.122e-13	0.001	0.001	Yes	116	intronic	NA	NA
WBC	Hematological	White blood cell	13	2	4	rs17006038	83575907	83382991	84004706	G	C	0.363	-0.03633	0.004831	5.495e-14	0.001	0.001	Yes	116	intronic	NA	NA
WBC	Hematological	White blood cell	13	2	4	rs10034935	83577939	83382991	84004706	C	A	0.424	-0.03488	0.004702	1.175e-13	0.001	0.001	Yes	116	intronic	NA	NA
WBC	Hematological	White blood cell	13	2	4	rs12642790	83578271	83382991	84004706	A	G	0.42	-0.03477	0.004707	1.514e-13	0.001	0.001	Yes	116	intronic	NA	NA
WBC	Hematological	White blood cell	13	2	4	rs28794821	83579117	83382991	84004706	G	T	0.424	-0.03488	0.004702	1.175e-13	0.001	0.001	Yes	116	intronic	NA	NA
WBC	Hematological	White blood cell	13	2	4	rs55858498	83579917	83382991	84004706	A	G	0.424	-0.03488	0.004702	1.175e-13	0.001	0.001	Yes	116	intronic	NA	NA
WBC	Hematological	White blood cell	13	2	4	rs1526061	83581750	83382991	84004706	A	G	0.355	-0.03658	0.004857	5.012e-14	0.001	0.001	Yes	116	UTR3	NA	NA
WBC	Hematological	White blood cell	13	2	4	rs6811012	83590099	83382991	84004706	T	C	0.437	-0.0347	0.004684	1.288e-13	0.001	0.001	Yes	116	intronic	NA	NA
WBC	Hematological	White blood cell	13	2	4	rs113465198	83578911	83382991	84004706	A	G	0.42	-0.03473	0.004707	1.585e-13	0	0	Yes	116	intronic	NA	NA
WBC	Hematological	White blood cell	13	2	4	rs1813717	83580627	83382991	84004706	A	G	0.414	-0.03483	0.004716	1.514e-13	0	0	Yes	116	intronic	NA	NA
WBC	Hematological	White blood cell	13	2	4	rs12505342	83581233	83382991	84004706	A	C	0.414	-0.03483	0.004716	1.514e-13	0	0	Yes	116	UTR3	NA	NA
WBC	Hematological	White blood cell	13	2	4	rs1848067	83582565	83382991	84004706	T	C	0.414	-0.03483	0.004716	1.514e-13	0	0	Yes	116	intronic	NA	NA
WBC	Hematological	White blood cell	13	2	4	rs2135505	83586002	83382991	84004706	G	T	0.36	-0.03591	0.00484	1.175e-13	0	0	Yes	116	intronic	NA	NA
WBC	Hematological	White blood cell	14	1	4	rs7700133	185773811	185667494	185774539	C	T	0.476	0.03214	0.004652	4.898e-12	0.443	0.443	Yes	16	ncRNA_intronic	NA	NA
WBC	Hematological	White blood cell	14	1	4	rs6552832	185773413	185667494	185774539	T	C	0.454	0.03132	0.004667	1.95e-11	0.097	0.097	Yes	16	ncRNA_intronic	NA	NA
WBC	Hematological	White blood cell	14	1	4	rs6552829	185773288	185667494	185774539	G	A	0.453	0.03116	0.004668	2.455e-11	0.076	0.076	Yes	16	ncRNA_intronic	NA	NA
WBC	Hematological	White blood cell	14	1	4	rs6552831	185773311	185667494	185774539	A	C	0.453	0.03116	0.004668	2.455e-11	0.076	0.076	Yes	16	ncRNA_intronic	NA	NA
WBC	Hematological	White blood cell	14	1	4	rs6552830	185773309	185667494	185774539	G	A	0.453	0.03115	0.004668	2.455e-11	0.075	0.075	Yes	16	ncRNA_intronic	NA	NA
WBC	Hematological	White blood cell	14	1	4	rs1032300	185772697	185667494	185774539	C	A	0.457	0.03096	0.004664	3.162e-11	0.058	0.058	Yes	16	ncRNA_intronic	NA	NA
WBC	Hematological	White blood cell	14	1	4	rs6552833	185773528	185667494	185774539	A	G	0.429	0.03119	0.004695	3.02e-11	0.058	0.058	Yes	16	ncRNA_intronic	NA	NA
WBC	Hematological	White blood cell	14	1	4	rs6811074	185774043	185667494	185774539	A	G	0.418	0.03127	0.004711	3.162e-11	0.054	0.054	Yes	16	ncRNA_intronic	NA	NA
WBC	Hematological	White blood cell	14	1	4	rs6836775	185774254	185667494	185774539	C	T	0.408	0.03101	0.004727	5.37e-11	0.028	0.028	Yes	16	ncRNA_intronic	NA	NA
WBC	Hematological	White blood cell	14	1	4	rs4862432	185771979	185667494	185774539	A	G	0.464	0.02931	0.004659	3.162e-10	0.006	0.006	Yes	16	ncRNA_intronic	NA	NA
WBC	Hematological	White blood cell	14	1	4	rs4862433	185772023	185667494	185774539	G	A	0.464	0.02931	0.004659	3.162e-10	0.006	0.006	Yes	16	ncRNA_intronic	NA	NA
WBC	Hematological	White blood cell	14	1	4	rs3822126	185771771	185667494	185774539	T	C	0.464	0.02924	0.004659	3.467e-10	0.005	0.005	Yes	16	ncRNA_intronic	NA	NA
WBC	Hematological	White blood cell	14	1	4	rs11737726	185770655	185667494	185774539	T	C	0.47	0.02879	0.004655	6.166e-10	0.003	0.003	Yes	16	ncRNA_intronic	NA	NA
WBC	Hematological	White blood cell	14	1	4	rs11725666	185770850	185667494	185774539	G	T	0.464	0.02882	0.004659	6.166e-10	0.003	0.003	Yes	16	ncRNA_intronic	NA	NA
WBC	Hematological	White blood cell	14	1	4	rs3796687	185771534	185667494	185774539	C	G	0.436	0.02901	0.004685	6.026e-10	0.003	0.003	Yes	16	ncRNA_intronic	NA	NA
WBC	Hematological	White blood cell	14	1	4	rs11737682	185770555	185667494	185774539	T	C	0.464	0.02873	0.004659	7.079e-10	0.002	0.002	Yes	16	ncRNA_intronic	NA	NA
WBC	Hematological	White blood cell	15	1	5	rs10068127	176631787	176411432	176757950	T	G	0.419	0.03194	0.00471	1.202e-11	0.042	0.042	Yes	144	intronic	NA	NA
WBC	Hematological	White blood cell	15	1	5	rs244722	176534724	176411432	176757950	C	A	0.441	-0.03121	0.00468	2.57e-11	0.021	0.021	Yes	144	intergenic	NA	NA
WBC	Hematological	White blood cell	15	1	5	rs11949435	176714932	176411432	176757950	G	C	0.425	-0.03166	0.0047	1.622e-11	0.021	0.021	Yes	144	intronic	NA	NA
WBC	Hematological	White blood cell	15	1	5	rs6886255	176718361	176411432	176757950	G	A	0.428	-0.03155	0.004696	1.862e-11	0.019	0.019	Yes	144	intronic	NA	NA
WBC	Hematological	White blood cell	15	1	5	rs10077929	176697844	176411432	176757950	T	C	0.422	-0.0315	0.004705	2.138e-11	0.017	0.017	Yes	144	intronic	NA	NA
WBC	Hematological	White blood cell	15	1	5	rs12660023	176700885	176411432	176757950	A	G	0.422	-0.03148	0.004705	2.188e-11	0.017	0.017	Yes	144	intronic	NA	NA
WBC	Hematological	White blood cell	15	1	5	rs4976680	176702746	176411432	176757950	C	T	0.423	-0.03147	0.004703	2.188e-11	0.017	0.017	Yes	144	intronic	NA	NA
WBC	Hematological	White blood cell	15	1	5	rs4976681	176704663	176411432	176757950	A	T	0.423	-0.03147	0.004703	2.188e-11	0.017	0.017	Yes	144	intronic	NA	NA
WBC	Hematological	White blood cell	15	1	5	rs4976636	176545092	176411432	176757950	A	G	0.483	-0.03105	0.00465	2.399e-11	0.015	0.015	Yes	144	intergenic	NA	NA
WBC	Hematological	White blood cell	15	1	5	rs4976637	176545142	176411432	176757950	G	A	0.483	-0.03107	0.00465	2.399e-11	0.015	0.015	Yes	144	intergenic	NA	NA
WBC	Hematological	White blood cell	15	1	5	rs7719125	176689166	176411432	176757950	A	C	0.413	-0.03138	0.004719	2.951e-11	0.014	0.014	Yes	144	intronic	NA	NA
WBC	Hematological	White blood cell	15	1	5	rs10037055	176691279	176411432	176757950	G	T	0.424	-0.03132	0.004701	2.692e-11	0.014	0.014	Yes	144	intronic	NA	NA
WBC	Hematological	White blood cell	15	1	5	rs351860	176542832	176411432	176757950	C	T	0.482	-0.03094	0.00465	2.818e-11	0.013	0.013	Yes	144	intergenic	NA	NA
WBC	Hematological	White blood cell	15	1	5	rs4976640	176552007	176411432	176757950	A	G	0.49	-0.03094	0.004648	2.818e-11	0.013	0.013	Yes	144	intergenic	NA	NA
WBC	Hematological	White blood cell	15	1	5	rs10476217	176559735	176411432	176757950	C	G	0.469	0.03092	0.004656	3.09e-11	0.012	0.012	Yes	144	upstream	NA	NA
WBC	Hematological	White blood cell	15	1	5	rs7724386	176682590	176411432	176757950	G	T	0.406	-0.03135	0.004731	3.388e-11	0.012	0.012	Yes	144	intronic	NA	NA
WBC	Hematological	White blood cell	15	1	5	rs7706612	176682734	176411432	176757950	T	C	0.406	-0.03135	0.004731	3.467e-11	0.012	0.012	Yes	144	intronic	NA	NA
WBC	Hematological	White blood cell	15	1	5	rs28563911	176714943	176411432	176757950	C	T	0.451	-0.03076	0.004669	4.467e-11	0.012	0.012	Yes	144	intronic	NA	NA
WBC	Hematological	White blood cell	15	1	5	rs111901972	176533897	176411432	176757950	A	G	0.421	-0.03076	0.004706	6.31e-11	0.011	0.011	Yes	144	intergenic	NA	NA
WBC	Hematological	White blood cell	15	1	5	rs351861	176541937	176411432	176757950	C	A	0.481	-0.03065	0.00465	4.365e-11	0.011	0.011	Yes	144	intergenic	NA	NA
WBC	Hematological	White blood cell	15	1	5	rs28580074	176721198	176411432	176757950	C	T	0.452	-0.03067	0.004669	5.012e-11	0.011	0.011	Yes	144	synonymous_variant	NSD1	NA
WBC	Hematological	White blood cell	15	1	5	rs12187932	176643151	176411432	176757950	G	A	0.406	-0.03117	0.004731	4.365e-11	0.01	0.01	Yes	144	intronic	NA	NA
WBC	Hematological	White blood cell	15	1	5	rs10063803	176667327	176411432	176757950	A	C	0.415	-0.03109	0.004715	4.266e-11	0.01	0.01	Yes	144	intronic	NA	NA
WBC	Hematological	White blood cell	15	1	5	rs4976642	176673068	176411432	176757950	A	T	0.415	-0.03108	0.004716	4.365e-11	0.01	0.01	Yes	144	intronic	NA	NA
WBC	Hematological	White blood cell	15	1	5	rs28628134	176714569	176411432	176757950	A	G	0.45	-0.03066	0.004671	5.248e-11	0.01	0.01	Yes	144	intronic	NA	NA
WBC	Hematological	White blood cell	15	1	5	rs655623	176534516	176411432	176757950	A	G	0.482	0.03016	0.00465	8.71e-11	0.009	0.009	Yes	144	intergenic	NA	NA
WBC	Hematological	White blood cell	15	1	5	rs351864	176539286	176411432	176757950	G	C	0.483	0.0303	0.00465	7.244e-11	0.009	0.009	Yes	144	intergenic	NA	NA
WBC	Hematological	White blood cell	15	1	5	rs7707346	176544299	176411432	176757950	C	G	0.482	-0.03061	0.00465	4.571e-11	0.009	0.009	Yes	144	intergenic	NA	NA
WBC	Hematological	White blood cell	15	1	5	rs6889220	176693888	176411432	176757950	A	G	0.445	-0.03058	0.004675	6.166e-11	0.009	0.009	Yes	144	intronic	NA	NA
WBC	Hematological	White blood cell	15	1	5	rs28715668	176699268	176411432	176757950	C	T	0.446	-0.03059	0.004674	5.888e-11	0.009	0.009	Yes	144	intronic	NA	NA
WBC	Hematological	White blood cell	15	1	5	rs28403207	176706799	176411432	176757950	T	G	0.449	-0.03058	0.004672	5.888e-11	0.009	0.009	Yes	144	intronic	NA	NA
WBC	Hematological	White blood cell	15	1	5	rs6870359	176710065	176411432	176757950	G	C	0.447	-0.03059	0.004673	5.888e-11	0.009	0.009	Yes	144	intronic	NA	NA
WBC	Hematological	White blood cell	15	1	5	rs10066035	176716977	176411432	176757950	T	C	0.425	-0.03082	0.0047	5.495e-11	0.009	0.009	Yes	144	intronic	NA	NA
WBC	Hematological	White blood cell	15	1	5	rs28362590	176731452	176411432	176757950	T	G	0.419	-0.03075	0.004709	6.607e-11	0.009	0.009	Yes	144	intronic	NA	NA
WBC	Hematological	White blood cell	15	1	5	rs35288939	176533852	176411432	176757950	A	G	0.483	0.03007	0.00465	1e-10	0.008	0.008	Yes	144	intergenic	NA	NA
WBC	Hematological	White blood cell	15	1	5	rs628506	176534423	176411432	176757950	C	A	0.483	0.03003	0.00465	1.047e-10	0.008	0.008	Yes	144	intergenic	NA	NA
WBC	Hematological	White blood cell	15	1	5	rs625882	176535031	176411432	176757950	C	T	0.479	0.03011	0.004651	9.55e-11	0.008	0.008	Yes	144	intergenic	NA	NA
WBC	Hematological	White blood cell	15	1	5	rs13178186	176535237	176411432	176757950	A	G	0.443	0.03025	0.004678	1e-10	0.008	0.008	Yes	144	intergenic	NA	NA
WBC	Hematological	White blood cell	15	1	5	rs13160025	176535247	176411432	176757950	G	T	0.444	0.0302	0.004677	1.072e-10	0.008	0.008	Yes	144	intergenic	NA	NA
WBC	Hematological	White blood cell	15	1	5	rs10036193	176568520	176411432	176757950	C	G	0.489	0.03047	0.004648	5.495e-11	0.008	0.008	Yes	144	intronic	NA	NA
WBC	Hematological	White blood cell	15	1	5	rs9885210	176569188	176411432	176757950	C	T	0.489	0.03047	0.004648	5.495e-11	0.008	0.008	Yes	144	intronic	NA	NA
WBC	Hematological	White blood cell	15	1	5	rs6875885	176571989	176411432	176757950	G	T	0.489	0.03048	0.004648	5.495e-11	0.008	0.008	Yes	144	intronic	NA	NA
WBC	Hematological	White blood cell	15	1	5	rs10476219	176628548	176411432	176757950	A	G	0.494	-0.03051	0.004647	5.248e-11	0.008	0.008	Yes	144	intronic	NA	NA
WBC	Hematological	White blood cell	15	1	5	rs1363405	176636882	176411432	176757950	C	T	0.494	-0.03051	0.004647	5.129e-11	0.008	0.008	Yes	144	synonymous_variant	NSD1	NA
WBC	Hematological	White blood cell	15	1	5	rs2336237	176665879	176411432	176757950	A	G	0.415	-0.03086	0.004715	5.888e-11	0.008	0.008	Yes	144	intronic	NA	NA
WBC	Hematological	White blood cell	15	1	5	rs4976641	176672979	176411432	176757950	A	T	0.399	-0.031	0.004745	6.457e-11	0.008	0.008	Yes	144	intronic	NA	NA
WBC	Hematological	White blood cell	15	1	5	rs6879055	176679798	176411432	176757950	T	C	0.4	-0.03086	0.004743	7.762e-11	0.008	0.008	Yes	144	intronic	NA	NA
WBC	Hematological	White blood cell	15	1	5	rs13175695	176699811	176411432	176757950	G	A	0.436	-0.03052	0.004685	7.244e-11	0.008	0.008	Yes	144	intronic	NA	NA
WBC	Hematological	White blood cell	15	1	5	rs6880798	176704457	176411432	176757950	A	G	0.436	-0.03054	0.004686	7.244e-11	0.008	0.008	Yes	144	intronic	NA	NA
WBC	Hematological	White blood cell	15	1	5	rs12654493	176535209	176411432	176757950	G	A	0.431	-0.03023	0.004692	1.175e-10	0.007	0.007	Yes	144	intergenic	NA	NA
WBC	Hematological	White blood cell	15	1	5	rs244725	176536402	176411432	176757950	T	C	0.496	-0.03005	0.004647	1e-10	0.007	0.007	Yes	144	intergenic	NA	NA
WBC	Hematological	White blood cell	15	1	5	rs3733873	176561113	176411432	176757950	C	T	0.482	0.03025	0.00465	7.762e-11	0.007	0.007	Yes	144	intronic	NA	NA
WBC	Hematological	White blood cell	15	1	5	rs244708	176589585	176411432	176757950	G	A	0.493	0.03036	0.004647	6.457e-11	0.007	0.007	Yes	144	intronic	NA	NA
WBC	Hematological	White blood cell	15	1	5	rs9313749	176597694	176411432	176757950	A	C	0.485	0.03041	0.004649	6.026e-11	0.007	0.007	Yes	144	intronic	NA	NA
WBC	Hematological	White blood cell	15	1	5	rs10035180	176598502	176411432	176757950	C	T	0.485	0.03043	0.004649	5.888e-11	0.007	0.007	Yes	144	intronic	NA	NA
WBC	Hematological	White blood cell	15	1	5	rs1546363	176601031	176411432	176757950	C	T	0.458	-0.03038	0.004664	7.413e-11	0.007	0.007	Yes	144	intronic	NA	NA
WBC	Hematological	White blood cell	15	1	5	rs9313750	176601199	176411432	176757950	T	C	0.496	-0.03041	0.004647	6.026e-11	0.007	0.007	Yes	144	intronic	NA	NA
WBC	Hematological	White blood cell	15	1	5	rs10056008	176621148	176411432	176757950	C	T	0.496	-0.03034	0.004647	6.607e-11	0.007	0.007	Yes	144	intronic	NA	NA
WBC	Hematological	White blood cell	15	1	5	rs6556309	176693835	176411432	176757950	T	C	0.435	-0.0305	0.004687	7.762e-11	0.007	0.007	Yes	144	intronic	NA	NA
WBC	Hematological	White blood cell	15	1	5	rs4976682	176726002	176411432	176757950	C	T	0.445	-0.03032	0.004675	8.71e-11	0.007	0.007	Yes	144	UTR3	NA	NA
WBC	Hematological	White blood cell	15	1	5	rs3088050	176726635	176411432	176757950	A	G	0.376	-0.03101	0.004797	1.023e-10	0.007	0.007	Yes	144	UTR3	NA	NA
WBC	Hematological	White blood cell	15	1	5	rs56221328	176533388	176411432	176757950	T	A	0.421	-0.03014	0.004707	1.514e-10	0.006	0.006	Yes	144	intergenic	NA	NA
WBC	Hematological	White blood cell	15	1	5	rs13177762	176535206	176411432	176757950	T	C	0.453	0.02996	0.004667	1.349e-10	0.006	0.006	Yes	144	intergenic	NA	NA
WBC	Hematological	White blood cell	15	1	5	rs13182168	176535668	176411432	176757950	G	A	0.465	0.02999	0.004659	1.202e-10	0.006	0.006	Yes	144	intergenic	NA	NA
WBC	Hematological	White blood cell	15	1	5	rs13164438	176535672	176411432	176757950	C	T	0.465	0.02999	0.004659	1.202e-10	0.006	0.006	Yes	144	intergenic	NA	NA
WBC	Hematological	White blood cell	15	1	5	rs4976639	176550301	176411432	176757950	A	C	0.497	0.03	0.004647	1.072e-10	0.006	0.006	Yes	144	intergenic	NA	NA
WBC	Hematological	White blood cell	15	1	5	rs61311211	176552468	176411432	176757950	G	A	0.499	0.0301	0.004647	9.333e-11	0.006	0.006	Yes	144	intergenic	NA	NA
WBC	Hematological	White blood cell	15	1	5	rs7714695	176557445	176411432	176757950	T	C	0.48	0.02995	0.004651	1.202e-10	0.006	0.006	Yes	144	intergenic	NA	NA
WBC	Hematological	White blood cell	15	1	5	rs28461408	176662293	176411432	176757950	A	G	0.457	-0.03019	0.004664	9.55e-11	0.006	0.006	Yes	144	intronic	NA	NA
WBC	Hematological	White blood cell	15	1	5	rs6872201	176720766	176411432	176757950	G	A	0.396	-0.03079	0.004752	9.12e-11	0.006	0.006	Yes	144	intronic	NA	NA
WBC	Hematological	White blood cell	15	1	5	rs6879874	176730775	176411432	176757950	T	A	0.401	-0.03048	0.004741	1.288e-10	0.006	0.006	Yes	144	UTR5	NA	NA
WBC	Hematological	White blood cell	15	1	5	rs10051822	176735187	176411432	176757950	T	G	0.476	-0.02981	0.004652	1.479e-10	0.006	0.006	Yes	144	intronic	NA	NA
WBC	Hematological	White blood cell	15	1	5	rs6894676	176548993	176411432	176757950	T	C	0.401	-0.03061	0.004741	1.072e-10	0.005	0.005	Yes	144	intergenic	NA	NA
WBC	Hematological	White blood cell	15	1	5	rs78523677	176551103	176411432	176757950	A	C	0.497	0.02992	0.004647	1.202e-10	0.005	0.005	Yes	144	intergenic	NA	NA
WBC	Hematological	White blood cell	15	1	5	rs34206836	176607715	176411432	176757950	A	G	0.476	0.02982	0.004652	1.445e-10	0.005	0.005	Yes	144	intronic	NA	NA
WBC	Hematological	White blood cell	15	1	5	rs202177679	176608428	176411432	176757950	T	G	0.478	0.02979	0.004652	1.514e-10	0.005	0.005	Yes	144	intronic	NA	NA
WBC	Hematological	White blood cell	15	1	5	rs10434669	176612831	176411432	176757950	A	G	0.491	0.02979	0.004648	1.445e-10	0.005	0.005	Yes	144	intronic	NA	NA
WBC	Hematological	White blood cell	15	1	5	rs13157667	176613877	176411432	176757950	T	C	0.476	0.02978	0.004653	1.549e-10	0.005	0.005	Yes	144	intronic	NA	NA
WBC	Hematological	White blood cell	15	1	5	rs35535623	176629296	176411432	176757950	G	A	0.476	0.02987	0.004652	1.38e-10	0.005	0.005	Yes	144	intronic	NA	NA
WBC	Hematological	White blood cell	15	1	5	rs71601343	176632107	176411432	176757950	A	G	0.476	0.02986	0.004652	1.38e-10	0.005	0.005	Yes	144	intronic	NA	NA
WBC	Hematological	White blood cell	15	1	5	rs6872993	176633393	176411432	176757950	A	G	0.369	-0.03089	0.004815	1.38e-10	0.005	0.005	Yes	144	intronic	NA	NA
WBC	Hematological	White blood cell	15	1	5	rs71601344	176633493	176411432	176757950	A	G	0.476	0.02986	0.004652	1.38e-10	0.005	0.005	Yes	144	intronic	NA	NA
WBC	Hematological	White blood cell	15	1	5	rs35806480	176634152	176411432	176757950	A	G	0.476	0.02986	0.004652	1.38e-10	0.005	0.005	Yes	144	intronic	NA	NA
WBC	Hematological	White blood cell	15	1	5	rs3733875	176637240	176411432	176757950	T	G	0.476	0.02986	0.004652	1.38e-10	0.005	0.005	Yes	144	missense_variant	NSD1	Val345Leu
WBC	Hematological	White blood cell	15	1	5	rs28932178	176637576	176411432	176757950	C	T	0.477	0.02995	0.004652	1.202e-10	0.005	0.005	Yes	144	missense_variant	NSD1	Ser623Pro
WBC	Hematological	White blood cell	15	1	5	rs6556308	176646701	176411432	176757950	T	C	0.487	-0.0301	0.004649	9.55e-11	0.005	0.005	Yes	144	intronic	NA	NA
WBC	Hematological	White blood cell	15	1	5	rs2336405	176657289	176411432	176757950	G	T	0.487	-0.0301	0.004649	9.55e-11	0.005	0.005	Yes	144	intronic	NA	NA
WBC	Hematological	White blood cell	15	1	5	rs13159114	176661808	176411432	176757950	C	T	0.466	-0.03001	0.004658	1.175e-10	0.005	0.005	Yes	144	intronic	NA	NA
WBC	Hematological	White blood cell	15	1	5	rs10056655	176676351	176411432	176757950	C	T	0.424	-0.03028	0.004702	1.202e-10	0.005	0.005	Yes	144	intronic	NA	NA
WBC	Hematological	White blood cell	15	1	5	rs4343858	176679407	176411432	176757950	A	G	0.373	-0.03085	0.004804	1.349e-10	0.005	0.005	Yes	144	intronic	NA	NA
WBC	Hematological	White blood cell	15	1	5	rs6898107	176679695	176411432	176757950	G	A	0.424	-0.03031	0.004702	1.148e-10	0.005	0.005	Yes	144	intronic	NA	NA
WBC	Hematological	White blood cell	15	1	5	rs6877611	176684905	176411432	176757950	T	G	0.424	-0.03031	0.004702	1.148e-10	0.005	0.005	Yes	144	intronic	NA	NA
WBC	Hematological	White blood cell	15	1	5	rs351862	176541370	176411432	176757950	T	C	0.495	0.0297	0.004647	1.66e-10	0.004	0.004	Yes	144	intergenic	NA	NA
WBC	Hematological	White blood cell	15	1	5	rs6882591	176546460	176411432	176757950	A	G	0.497	0.02973	0.004647	1.585e-10	0.004	0.004	Yes	144	intergenic	NA	NA
WBC	Hematological	White blood cell	15	1	5	rs12519145	176555523	176411432	176757950	A	G	0.403	-0.03029	0.004737	1.622e-10	0.004	0.004	Yes	144	intergenic	NA	NA
WBC	Hematological	White blood cell	15	1	5	rs1052432	176564189	176411432	176757950	A	G	0.47	0.02961	0.004656	1.995e-10	0.004	0.004	Yes	144	UTR3	NA	NA
WBC	Hematological	White blood cell	15	1	5	rs34374730	176565445	176411432	176757950	T	C	0.469	0.02965	0.004656	1.95e-10	0.004	0.004	Yes	144	intronic	NA	NA
WBC	Hematological	White blood cell	15	1	5	rs2336406	176575719	176411432	176757950	A	G	0.467	0.02964	0.004657	1.95e-10	0.004	0.004	Yes	144	intronic	NA	NA
WBC	Hematological	White blood cell	15	1	5	rs4976676	176579540	176411432	176757950	C	T	0.462	0.02972	0.004661	1.82e-10	0.004	0.004	Yes	144	intronic	NA	NA
WBC	Hematological	White blood cell	15	1	5	rs35283484	176585606	176411432	176757950	T	C	0.462	0.02972	0.00466	1.82e-10	0.004	0.004	Yes	144	intronic	NA	NA
WBC	Hematological	White blood cell	15	1	5	rs59737888	176587375	176411432	176757950	T	C	0.46	0.02969	0.004662	1.905e-10	0.004	0.004	Yes	144	intronic	NA	NA
WBC	Hematological	White blood cell	15	1	5	rs56150545	176597559	176411432	176757950	T	G	0.375	-0.03068	0.0048	1.66e-10	0.004	0.004	Yes	144	intronic	NA	NA
WBC	Hematological	White blood cell	15	1	5	rs4311433	176613056	176411432	176757950	C	T	0.37	-0.03071	0.004813	1.778e-10	0.004	0.004	Yes	144	intronic	NA	NA
WBC	Hematological	White blood cell	15	1	5	rs13167431	176621075	176411432	176757950	C	G	0.474	0.02971	0.004653	1.738e-10	0.004	0.004	Yes	144	intronic	NA	NA
WBC	Hematological	White blood cell	15	1	5	rs13174760	176634443	176411432	176757950	A	C	0.49	0.02961	0.004648	1.905e-10	0.004	0.004	Yes	144	intronic	NA	NA
WBC	Hematological	White blood cell	15	1	5	rs13177748	176643954	176411432	176757950	G	T	0.486	0.02958	0.004649	1.995e-10	0.004	0.004	Yes	144	intronic	NA	NA
WBC	Hematological	White blood cell	15	1	5	rs6890580	176653520	176411432	176757950	G	A	0.495	-0.02966	0.004647	1.738e-10	0.004	0.004	Yes	144	intronic	NA	NA
WBC	Hematological	White blood cell	15	1	5	rs34832871	176655929	176411432	176757950	G	A	0.486	0.02957	0.004649	2.042e-10	0.004	0.004	Yes	144	intronic	NA	NA
WBC	Hematological	White blood cell	15	1	5	rs13160037	176535274	176411432	176757950	G	T	0.393	0.02973	0.004758	4.074e-10	0.003	0.003	Yes	144	intergenic	NA	NA
WBC	Hematological	White blood cell	15	1	5	rs17078781	176544228	176411432	176757950	A	G	0.496	0.02939	0.004647	2.512e-10	0.003	0.003	Yes	144	intergenic	NA	NA
WBC	Hematological	White blood cell	15	1	5	rs71601339	176544496	176411432	176757950	G	A	0.497	0.02941	0.004647	2.455e-10	0.003	0.003	Yes	144	intergenic	NA	NA
WBC	Hematological	White blood cell	15	1	5	rs7732930	176548594	176411432	176757950	T	C	0.482	0.02913	0.00465	3.715e-10	0.003	0.003	Yes	144	intergenic	NA	NA
WBC	Hematological	White blood cell	15	1	5	rs11951059	176563698	176411432	176757950	G	A	0.48	0.02946	0.004651	2.344e-10	0.003	0.003	Yes	144	intronic	NA	NA
WBC	Hematological	White blood cell	15	1	5	rs10041668	176568559	176411432	176757950	A	G	0.478	-0.02954	0.004652	2.138e-10	0.003	0.003	Yes	144	intronic	NA	NA
WBC	Hematological	White blood cell	15	1	5	rs10036760	176574676	176411432	176757950	T	C	0.475	0.0295	0.004653	2.291e-10	0.003	0.003	Yes	144	intronic	NA	NA
WBC	Hematological	White blood cell	15	1	5	rs10039241	176578072	176411432	176757950	A	G	0.47	0.02956	0.004655	2.138e-10	0.003	0.003	Yes	144	intronic	NA	NA
WBC	Hematological	White blood cell	15	1	5	rs13166688	176583966	176411432	176757950	C	T	0.474	0.02948	0.004653	2.399e-10	0.003	0.003	Yes	144	intronic	NA	NA
WBC	Hematological	White blood cell	15	1	5	rs244709	176587111	176411432	176757950	T	C	0.483	-0.02964	0.00465	1.82e-10	0.003	0.003	Yes	144	intronic	NA	NA
WBC	Hematological	White blood cell	15	1	5	rs77084393	176593844	176411432	176757950	C	G	0.463	0.02936	0.00466	2.951e-10	0.003	0.003	Yes	144	intronic	NA	NA
WBC	Hematological	White blood cell	15	1	5	rs34446750	176595080	176411432	176757950	G	A	0.464	0.02934	0.004659	3.02e-10	0.003	0.003	Yes	144	intronic	NA	NA
WBC	Hematological	White blood cell	15	1	5	rs35571990	176601621	176411432	176757950	A	G	0.478	0.02946	0.004652	2.399e-10	0.003	0.003	Yes	144	intronic	NA	NA
WBC	Hematological	White blood cell	15	1	5	rs12658510	176605273	176411432	176757950	A	G	0.478	0.02946	0.004652	2.399e-10	0.003	0.003	Yes	144	intronic	NA	NA
WBC	Hematological	White blood cell	15	1	5	rs13172121	176612747	176411432	176757950	A	T	0.478	0.0294	0.004651	2.63e-10	0.003	0.003	Yes	144	intronic	NA	NA
WBC	Hematological	White blood cell	15	1	5	rs7710269	176614529	176411432	176757950	G	A	0.464	-0.02956	0.004659	2.239e-10	0.003	0.003	Yes	144	intronic	NA	NA
WBC	Hematological	White blood cell	15	1	5	rs2878686	176633749	176411432	176757950	C	T	0.472	-0.02943	0.004654	2.57e-10	0.003	0.003	Yes	144	intronic	NA	NA
WBC	Hematological	White blood cell	15	1	5	rs13185316	176640340	176411432	176757950	C	T	0.485	0.02949	0.004649	2.239e-10	0.003	0.003	Yes	144	intronic	NA	NA
WBC	Hematological	White blood cell	15	1	5	rs9313751	176644175	176411432	176757950	A	G	0.5	0.02929	0.004647	2.951e-10	0.003	0.003	Yes	144	intronic	NA	NA
WBC	Hematological	White blood cell	15	1	5	rs6874206	176650971	176411432	176757950	T	G	0.496	0.02929	0.004647	2.951e-10	0.003	0.003	Yes	144	intronic	NA	NA
WBC	Hematological	White blood cell	15	1	5	rs10072499	176655237	176411432	176757950	G	T	0.496	0.02929	0.004647	2.951e-10	0.003	0.003	Yes	144	intronic	NA	NA
WBC	Hematological	White blood cell	15	1	5	rs11957608	176655345	176411432	176757950	C	T	0.5	0.02928	0.004647	2.951e-10	0.003	0.003	Yes	144	intronic	NA	NA
WBC	Hematological	White blood cell	15	1	5	rs28684504	176727438	176411432	176757950	C	T	0.432	-0.02958	0.004691	2.884e-10	0.003	0.003	Yes	144	downstream	NA	NA
WBC	Hematological	White blood cell	15	1	5	rs28419182	176728400	176411432	176757950	A	G	0.429	-0.02937	0.004694	3.89e-10	0.003	0.003	Yes	144	downstream	NA	NA
WBC	Hematological	White blood cell	15	1	5	rs1128287	176728458	176411432	176757950	T	G	0.429	-0.02927	0.004695	4.571e-10	0.003	0.003	Yes	144	UTR3	NA	NA
WBC	Hematological	White blood cell	15	1	5	rs9313754	176730678	176411432	176757950	G	C	0.367	-0.03003	0.004821	4.677e-10	0.003	0.003	Yes	144	UTR5	NA	NA
WBC	Hematological	White blood cell	15	1	5	rs72813180	176732537	176411432	176757950	G	C	0.359	-0.03055	0.004843	2.818e-10	0.003	0.003	Yes	144	UTR3	NA	NA
WBC	Hematological	White blood cell	15	1	5	rs4631	176733116	176411432	176757950	G	A	0.467	-0.02931	0.004657	3.162e-10	0.003	0.003	Yes	144	synonymous_variant	PRELID1	NA
WBC	Hematological	White blood cell	15	1	5	rs11955537	176574088	176411432	176757950	G	A	0.479	0.0291	0.004651	3.89e-10	0.002	0.002	Yes	144	intronic	NA	NA
WBC	Hematological	White blood cell	15	1	5	rs55741473	176574219	176411432	176757950	G	A	0.469	0.02927	0.004656	3.236e-10	0.002	0.002	Yes	144	intronic	NA	NA
WBC	Hematological	White blood cell	15	1	5	rs7703057	176595522	176411432	176757950	A	G	0.473	0.02915	0.004654	3.715e-10	0.002	0.002	Yes	144	intronic	NA	NA
WBC	Hematological	White blood cell	15	1	5	rs111251222	176735612	176411432	176757950	G	A	0.376	-0.02988	0.004797	4.677e-10	0.002	0.002	Yes	144	intronic	NA	NA
WBC	Hematological	White blood cell	15	1	5	rs13190036	176737720	176411432	176757950	G	A	0.469	-0.02854	0.004656	8.71e-10	0.002	0.002	Yes	144	intronic	NA	NA
WBC	Hematological	White blood cell	15	1	5	rs12659737	176742506	176411432	176757950	C	T	0.404	-0.02931	0.004735	6.026e-10	0.002	0.002	Yes	144	intergenic	NA	NA
WBC	Hematological	White blood cell	15	1	5	rs11949767	176740244	176411432	176757950	G	A	0.405	-0.02894	0.004734	9.772e-10	0.001	0.001	Yes	144	upstream	NA	NA
WBC	Hematological	White blood cell	15	1	5	rs11952102	176740704	176411432	176757950	A	G	0.386	-0.02925	0.004772	8.913e-10	0.001	0.001	Yes	144	upstream	NA	NA
WBC	Hematological	White blood cell	16	NA	5	NA	NA	179022774	179231248	NA	NA	NA	-0.025263	0.00462267	4.67735e-08	NA	NA	No	NA	NA	NA	NA
WBC	Hematological	White blood cell	17	1	6	rs2281833	7246998	7108840	7255015	A	G	0.278	-0.02918	0.005188	1.862e-08	0.241	0.241	Yes	16	missense_variant	RREB1	Gly1439Arg
WBC	Hematological	White blood cell	17	1	6	rs2842375	7238575	7108840	7255015	G	A	0.359	-0.02752	0.004842	1.318e-08	0.24	0.24	Yes	16	intronic	NA	NA
WBC	Hematological	White blood cell	17	1	6	rs2714337	7240577	7108840	7255015	T	A	0.352	-0.02691	0.004864	3.162e-08	0.12	0.12	Yes	16	intronic	NA	NA
WBC	Hematological	White blood cell	17	1	6	rs57340203	7220379	7108840	7255015	G	A	0.384	-0.02646	0.004778	3.02e-08	0.114	0.114	Yes	16	intronic	NA	NA
WBC	Hematological	White blood cell	17	1	6	rs1815311	7245458	7108840	7255015	G	A	0.373	-0.02654	0.004805	3.311e-08	0.11	0.11	Yes	16	intronic	NA	NA
WBC	Hematological	White blood cell	17	1	6	rs9505086	7232186	7108840	7255015	C	T	0.38	-0.02634	0.004786	3.715e-08	0.105	0.105	Yes	16	intronic	NA	NA
WBC	Hematological	White blood cell	17	1	6	rs11243146	7237629	7108840	7255015	T	A	0.404	-0.02477	0.004736	1.698e-07	0.046	0.046	Yes	16	intronic	NA	NA
WBC	Hematological	White blood cell	17	1	6	rs6936191	7201660	7108840	7255015	T	C	0.332	-0.02285	0.004933	3.631e-06	0.002	0.002	Yes	16	intronic	NA	NA
WBC	Hematological	White blood cell	17	1	6	rs9405331	7204736	7108840	7255015	A	G	0.465	0.02185	0.004658	2.754e-06	0.002	0.002	Yes	16	intronic	NA	NA
WBC	Hematological	White blood cell	17	1	6	rs4960296	7208840	7108840	7255015	A	T	0.474	0.02128	0.004653	4.786e-06	0.002	0.002	Yes	16	intronic	NA	NA
WBC	Hematological	White blood cell	17	1	6	rs4959431	7197346	7108840	7255015	A	G	0.419	0.0208	0.00471	1e-05	0.001	0.001	Yes	16	intronic	NA	NA
WBC	Hematological	White blood cell	17	1	6	rs7751325	7209132	7108840	7255015	C	T	0.429	0.02083	0.004694	9.12e-06	0.001	0.001	Yes	16	intronic	NA	NA
WBC	Hematological	White blood cell	17	1	6	rs6597257	7209251	7108840	7255015	A	G	0.429	0.02083	0.004694	9.12e-06	0.001	0.001	Yes	16	intronic	NA	NA
WBC	Hematological	White blood cell	17	1	6	rs1334577	7211751	7108840	7255015	G	A	0.478	0.02097	0.004652	6.457e-06	0.001	0.001	Yes	16	intronic	NA	NA
WBC	Hematological	White blood cell	17	1	6	rs1334576	7211818	7108840	7255015	G	A	0.435	0.02068	0.004687	1.023e-05	0.001	0.001	Yes	16	missense_variant	RREB1	Gly195Arg
WBC	Hematological	White blood cell	17	1	6	rs1413700	7216484	7108840	7255015	G	C	0.478	0.0211	0.004652	5.754e-06	0.001	0.001	Yes	16	intronic	NA	NA
WBC	Hematological	White blood cell	18	NA	6	NA	NA	29388637	29569955	NA	NA	NA	-0.0402764	0.00678187	2.88403e-09	NA	NA	No	NA	NA	NA	NA
WBC	Hematological	White blood cell	19	NA	6	NA	NA	52189961	52366762	NA	NA	NA	0.0271312	0.00493032	3.71535e-08	NA	NA	No	NA	NA	NA	NA
WBC	Hematological	White blood cell	20	NA	6	NA	NA	122614224	122897790	NA	NA	NA	0.0278428	0.004718	3.63078e-09	NA	NA	No	NA	NA	NA	NA
WBC	Hematological	White blood cell	21	1	6	rs9399136	135402339	135189782	135474276	C	T	0.201	-0.06876	0.0058	2.042e-32	0.233	0.233	Yes	7	intergenic	NA	NA
WBC	Hematological	White blood cell	21	1	6	rs9399137	135419018	135189782	135474276	C	T	0.224	-0.0671	0.005576	2.344e-33	0.179	0.179	Yes	7	intergenic	NA	NA
WBC	Hematological	White blood cell	21	1	6	rs35786788	135419042	135189782	135474276	A	G	0.224	-0.0671	0.005576	2.344e-33	0.179	0.179	Yes	7	intergenic	NA	NA
WBC	Hematological	White blood cell	21	1	6	rs56293029	135419039	135189782	135474276	A	C	0.224	-0.06703	0.005571	2.455e-33	0.178	0.178	Yes	7	intergenic	NA	NA
WBC	Hematological	White blood cell	21	1	6	rs7776054	135418916	135189782	135474276	G	A	0.224	-0.067	0.005573	2.692e-33	0.15	0.15	Yes	7	intergenic	NA	NA
WBC	Hematological	White blood cell	21	1	6	rs9376090	135411228	135189782	135474276	C	T	0.223	-0.06649	0.005583	1.047e-32	0.041	0.041	Yes	7	intergenic	NA	NA
WBC	Hematological	White blood cell	21	1	6	rs1331309	135406178	135189782	135474276	G	T	0.223	-0.06647	0.005584	1.122e-32	0.039	0.039	Yes	7	intergenic	NA	NA
WBC	Hematological	White blood cell	22	1	6	rs4709268	159460456	159250966	159475468	T	A	0.371	0.02869	0.004811	2.455e-09	0.016	0.016	Yes	217	ncRNA_intronic	NA	NA
WBC	Hematological	White blood cell	22	1	6	rs2273067	159458802	159250966	159475468	C	T	0.376	0.02846	0.004796	2.951e-09	0.014	0.014	Yes	217	ncRNA_intronic	NA	NA
WBC	Hematological	White blood cell	22	1	6	rs12527324	159459483	159250966	159475468	C	T	0.376	0.02846	0.004796	2.951e-09	0.014	0.014	Yes	217	ncRNA_intronic	NA	NA
WBC	Hematological	White blood cell	22	1	6	rs12528893	159459831	159250966	159475468	T	G	0.376	0.02851	0.004796	2.754e-09	0.014	0.014	Yes	217	ncRNA_intronic	NA	NA
WBC	Hematological	White blood cell	22	1	6	rs73800142	159459930	159250966	159475468	G	A	0.376	0.02846	0.004796	2.951e-09	0.014	0.014	Yes	217	ncRNA_intronic	NA	NA
WBC	Hematological	White blood cell	22	1	6	rs2235821	159460978	159250966	159475468	T	C	0.376	0.02846	0.004796	2.951e-09	0.014	0.014	Yes	217	ncRNA_intronic	NA	NA
WBC	Hematological	White blood cell	22	1	6	rs2235820	159461277	159250966	159475468	G	A	0.376	0.02848	0.004797	2.884e-09	0.014	0.014	Yes	217	ncRNA_intronic	NA	NA
WBC	Hematological	White blood cell	22	1	6	rs2073140	159461282	159250966	159475468	A	G	0.376	0.02848	0.004797	2.884e-09	0.014	0.014	Yes	217	ncRNA_intronic	NA	NA
WBC	Hematological	White blood cell	22	1	6	rs2235819	159461337	159250966	159475468	A	G	0.376	0.02848	0.004797	2.884e-09	0.014	0.014	Yes	217	ncRNA_intronic	NA	NA
WBC	Hematological	White blood cell	22	1	6	rs2073139	159461409	159250966	159475468	C	T	0.376	0.02846	0.004796	2.951e-09	0.014	0.014	Yes	217	ncRNA_intronic	NA	NA
WBC	Hematological	White blood cell	22	1	6	rs2073138	159461931	159250966	159475468	T	C	0.376	0.02847	0.004796	2.884e-09	0.014	0.014	Yes	217	ncRNA_intronic	NA	NA
WBC	Hematological	White blood cell	22	1	6	rs372702372	159382952	159250966	159475468	C	G	0.234	0.03249	0.005491	3.311e-09	0.013	0.013	Yes	217	intergenic	NA	NA
WBC	Hematological	White blood cell	22	1	6	rs201008784	159382959	159250966	159475468	C	T	0.234	0.0325	0.005484	3.09e-09	0.013	0.013	Yes	217	intergenic	NA	NA
WBC	Hematological	White blood cell	22	1	6	rs2235822	159456842	159250966	159475468	A	G	0.376	0.02839	0.004798	3.311e-09	0.013	0.013	Yes	217	ncRNA_intronic	NA	NA
WBC	Hematological	White blood cell	22	1	6	rs113090409	159419820	159250966	159475468	G	T	0.381	0.02827	0.004785	3.467e-09	0.012	0.012	Yes	217	ncRNA_intronic	NA	NA
WBC	Hematological	White blood cell	22	1	6	rs2143648	159423781	159250966	159475468	T	C	0.371	0.02841	0.00481	3.548e-09	0.012	0.012	Yes	217	ncRNA_intronic	NA	NA
WBC	Hematological	White blood cell	22	1	6	rs10484916	159424955	159250966	159475468	C	T	0.371	0.02842	0.00481	3.467e-09	0.012	0.012	Yes	217	ncRNA_intronic	NA	NA
WBC	Hematological	White blood cell	22	1	6	rs79459275	159428366	159250966	159475468	C	T	0.371	0.02842	0.00481	3.467e-09	0.012	0.012	Yes	217	ncRNA_intronic	NA	NA
WBC	Hematological	White blood cell	22	1	6	rs12208212	159432165	159250966	159475468	C	A	0.371	0.02841	0.004811	3.467e-09	0.012	0.012	Yes	217	ncRNA_intronic	NA	NA
WBC	Hematological	White blood cell	22	1	6	rs12374620	159426739	159250966	159475468	A	T	0.372	0.02834	0.004807	3.715e-09	0.011	0.011	Yes	217	ncRNA_intronic	NA	NA
WBC	Hematological	White blood cell	22	1	6	rs4709265	159456212	159250966	159475468	T	A	0.373	0.02834	0.004803	3.631e-09	0.011	0.011	Yes	217	ncRNA_intronic	NA	NA
WBC	Hematological	White blood cell	22	1	6	rs12660891	159427957	159250966	159475468	T	C	0.371	0.02828	0.00481	4.074e-09	0.01	0.01	Yes	217	ncRNA_intronic	NA	NA
WBC	Hematological	White blood cell	22	1	6	rs60593959	159428632	159250966	159475468	G	A	0.372	0.02829	0.004807	3.981e-09	0.01	0.01	Yes	217	ncRNA_intronic	NA	NA
WBC	Hematological	White blood cell	22	1	6	rs2009874	159429892	159250966	159475468	C	T	0.372	0.02829	0.004807	3.981e-09	0.01	0.01	Yes	217	ncRNA_intronic	NA	NA
WBC	Hematological	White blood cell	22	1	6	rs10945588	159431464	159250966	159475468	T	C	0.372	0.02829	0.004808	4.074e-09	0.01	0.01	Yes	217	ncRNA_intronic	NA	NA
WBC	Hematological	White blood cell	22	1	6	rs12201019	159431700	159250966	159475468	T	C	0.372	0.02829	0.004808	4.074e-09	0.01	0.01	Yes	217	ncRNA_intronic	NA	NA
WBC	Hematological	White blood cell	22	1	6	rs10455851	159454098	159250966	159475468	C	T	0.382	0.02809	0.004782	4.266e-09	0.01	0.01	Yes	217	ncRNA_intronic	NA	NA
WBC	Hematological	White blood cell	22	1	6	rs12214809	159455126	159250966	159475468	A	C	0.38	0.02815	0.004786	4.074e-09	0.01	0.01	Yes	217	ncRNA_intronic	NA	NA
WBC	Hematological	White blood cell	22	1	6	rs12199084	159421904	159250966	159475468	G	A	0.375	0.02807	0.0048	5.012e-09	0.009	0.009	Yes	217	ncRNA_intronic	NA	NA
WBC	Hematological	White blood cell	22	1	6	rs12200704	159422197	159250966	159475468	G	T	0.375	0.02807	0.0048	5.012e-09	0.009	0.009	Yes	217	ncRNA_intronic	NA	NA
WBC	Hematological	White blood cell	22	1	6	rs12526785	159442801	159250966	159475468	T	C	0.375	0.02813	0.0048	4.571e-09	0.009	0.009	Yes	217	ncRNA_intronic	NA	NA
WBC	Hematological	White blood cell	22	1	6	rs4709262	159444791	159250966	159475468	A	G	0.379	0.0281	0.004789	4.467e-09	0.009	0.009	Yes	217	ncRNA_intronic	NA	NA
WBC	Hematological	White blood cell	22	1	6	rs10455774	159449058	159250966	159475468	C	A	0.381	0.02801	0.004784	4.786e-09	0.009	0.009	Yes	217	ncRNA_intronic	NA	NA
WBC	Hematological	White blood cell	22	1	6	rs12213519	159449197	159250966	159475468	T	C	0.381	0.02801	0.004784	4.786e-09	0.009	0.009	Yes	217	ncRNA_intronic	NA	NA
WBC	Hematological	White blood cell	22	1	6	rs10945589	159450048	159250966	159475468	G	A	0.381	0.02801	0.004784	4.786e-09	0.009	0.009	Yes	217	ncRNA_intronic	NA	NA
WBC	Hematological	White blood cell	22	1	6	rs10945590	159450103	159250966	159475468	T	C	0.381	0.02801	0.004784	4.786e-09	0.009	0.009	Yes	217	ncRNA_intronic	NA	NA
WBC	Hematological	White blood cell	22	1	6	rs10945591	159450428	159250966	159475468	G	A	0.381	0.02801	0.004784	4.786e-09	0.009	0.009	Yes	217	ncRNA_intronic	NA	NA
WBC	Hematological	White blood cell	22	1	6	rs73796835	159451057	159250966	159475468	A	G	0.381	0.02801	0.004784	4.786e-09	0.009	0.009	Yes	217	ncRNA_intronic	NA	NA
WBC	Hematological	White blood cell	22	1	6	rs981624	159451328	159250966	159475468	A	G	0.381	0.02801	0.004784	4.786e-09	0.009	0.009	Yes	217	ncRNA_intronic	NA	NA
WBC	Hematological	White blood cell	22	1	6	rs1813320	159451499	159250966	159475468	G	T	0.381	0.02801	0.004784	4.786e-09	0.009	0.009	Yes	217	ncRNA_intronic	NA	NA
WBC	Hematological	White blood cell	22	1	6	rs981623	159451705	159250966	159475468	A	G	0.381	0.02801	0.004784	4.786e-09	0.009	0.009	Yes	217	ncRNA_intronic	NA	NA
WBC	Hematological	White blood cell	22	1	6	rs981622	159451785	159250966	159475468	G	A	0.381	0.02801	0.004784	4.786e-09	0.009	0.009	Yes	217	ncRNA_intronic	NA	NA
WBC	Hematological	White blood cell	22	1	6	rs10455844	159451847	159250966	159475468	C	T	0.381	0.02801	0.004784	4.786e-09	0.009	0.009	Yes	217	ncRNA_intronic	NA	NA
WBC	Hematological	White blood cell	22	1	6	rs10455845	159452177	159250966	159475468	A	C	0.382	0.02805	0.004782	4.467e-09	0.009	0.009	Yes	217	ncRNA_intronic	NA	NA
WBC	Hematological	White blood cell	22	1	6	rs10455846	159452188	159250966	159475468	T	C	0.382	0.02805	0.004782	4.467e-09	0.009	0.009	Yes	217	ncRNA_intronic	NA	NA
WBC	Hematological	White blood cell	22	1	6	rs10455847	159452372	159250966	159475468	T	C	0.382	0.02805	0.004782	4.467e-09	0.009	0.009	Yes	217	ncRNA_intronic	NA	NA
WBC	Hematological	White blood cell	22	1	6	rs10455848	159452406	159250966	159475468	A	G	0.382	0.02805	0.004782	4.467e-09	0.009	0.009	Yes	217	ncRNA_intronic	NA	NA
WBC	Hematological	White blood cell	22	1	6	rs73796837	159452954	159250966	159475468	T	C	0.382	0.02805	0.004782	4.467e-09	0.009	0.009	Yes	217	ncRNA_intronic	NA	NA
WBC	Hematological	White blood cell	22	1	6	rs4449654	159453111	159250966	159475468	C	T	0.382	0.02805	0.004782	4.467e-09	0.009	0.009	Yes	217	ncRNA_intronic	NA	NA
WBC	Hematological	White blood cell	22	1	6	rs4449655	159453337	159250966	159475468	G	T	0.382	0.02805	0.004782	4.467e-09	0.009	0.009	Yes	217	ncRNA_intronic	NA	NA
WBC	Hematological	White blood cell	22	1	6	rs4458719	159453394	159250966	159475468	T	A	0.382	0.02805	0.004782	4.467e-09	0.009	0.009	Yes	217	ncRNA_intronic	NA	NA
WBC	Hematological	White blood cell	22	1	6	rs4451161	159453536	159250966	159475468	A	T	0.382	0.02805	0.004782	4.467e-09	0.009	0.009	Yes	217	ncRNA_intronic	NA	NA
WBC	Hematological	White blood cell	22	1	6	rs10455849	159453693	159250966	159475468	G	T	0.382	0.02805	0.004782	4.467e-09	0.009	0.009	Yes	217	ncRNA_intronic	NA	NA
WBC	Hematological	White blood cell	22	1	6	rs10455850	159453858	159250966	159475468	G	A	0.383	0.02796	0.004779	4.898e-09	0.009	0.009	Yes	217	ncRNA_intronic	NA	NA
WBC	Hematological	White blood cell	22	1	6	rs10455852	159454199	159250966	159475468	G	T	0.382	0.02805	0.004782	4.467e-09	0.009	0.009	Yes	217	ncRNA_intronic	NA	NA
WBC	Hematological	White blood cell	22	1	6	rs10455853	159454215	159250966	159475468	G	A	0.382	0.02805	0.004782	4.467e-09	0.009	0.009	Yes	217	ncRNA_intronic	NA	NA
WBC	Hematological	White blood cell	22	1	6	rs72501783	159454316	159250966	159475468	G	A	0.382	0.02805	0.004782	4.467e-09	0.009	0.009	Yes	217	ncRNA_intronic	NA	NA
WBC	Hematological	White blood cell	22	1	6	rs73800139	159454387	159250966	159475468	T	C	0.382	0.02805	0.004782	4.467e-09	0.009	0.009	Yes	217	ncRNA_intronic	NA	NA
WBC	Hematological	White blood cell	22	1	6	rs12200862	159454999	159250966	159475468	A	G	0.382	0.02805	0.004782	4.467e-09	0.009	0.009	Yes	217	ncRNA_intronic	NA	NA
WBC	Hematological	White blood cell	22	1	6	rs12194850	159455128	159250966	159475468	G	A	0.382	0.02805	0.004782	4.467e-09	0.009	0.009	Yes	217	ncRNA_intronic	NA	NA
WBC	Hematological	White blood cell	22	1	6	rs12201054	159455301	159250966	159475468	A	G	0.382	0.02805	0.004782	4.467e-09	0.009	0.009	Yes	217	ncRNA_intronic	NA	NA
WBC	Hematological	White blood cell	22	1	6	rs12195020	159455433	159250966	159475468	G	A	0.382	0.02805	0.004782	4.467e-09	0.009	0.009	Yes	217	ncRNA_intronic	NA	NA
WBC	Hematological	White blood cell	22	1	6	rs12215114	159455606	159250966	159475468	T	C	0.382	0.02805	0.004782	4.467e-09	0.009	0.009	Yes	217	ncRNA_intronic	NA	NA
WBC	Hematological	White blood cell	22	1	6	rs10455854	159455795	159250966	159475468	G	C	0.382	0.02805	0.004782	4.467e-09	0.009	0.009	Yes	217	ncRNA_intronic	NA	NA
WBC	Hematological	White blood cell	22	1	6	rs10455855	159455834	159250966	159475468	T	A	0.382	0.02805	0.004782	4.467e-09	0.009	0.009	Yes	217	ncRNA_intronic	NA	NA
WBC	Hematological	White blood cell	22	1	6	rs4709264	159456211	159250966	159475468	A	C	0.382	0.02805	0.004782	4.467e-09	0.009	0.009	Yes	217	ncRNA_intronic	NA	NA
WBC	Hematological	White blood cell	22	1	6	rs4709266	159456266	159250966	159475468	T	C	0.382	0.02805	0.004782	4.467e-09	0.009	0.009	Yes	217	ncRNA_intronic	NA	NA
WBC	Hematological	White blood cell	22	1	6	rs4709267	159456375	159250966	159475468	G	A	0.382	0.02805	0.004782	4.467e-09	0.009	0.009	Yes	217	ncRNA_intronic	NA	NA
WBC	Hematological	White blood cell	22	1	6	rs12198374	159456609	159250966	159475468	C	T	0.382	0.02805	0.004782	4.467e-09	0.009	0.009	Yes	217	ncRNA_intronic	NA	NA
WBC	Hematological	White blood cell	22	1	6	rs12205296	159422031	159250966	159475468	A	G	0.376	0.02797	0.004797	5.495e-09	0.008	0.008	Yes	217	ncRNA_intronic	NA	NA
WBC	Hematological	White blood cell	22	1	6	rs12192618	159422463	159250966	159475468	G	C	0.375	0.02805	0.0048	5.012e-09	0.008	0.008	Yes	217	ncRNA_intronic	NA	NA
WBC	Hematological	White blood cell	22	1	6	rs10455842	159446456	159250966	159475468	A	G	0.381	0.02798	0.004785	5.012e-09	0.008	0.008	Yes	217	ncRNA_intronic	NA	NA
WBC	Hematological	White blood cell	22	1	6	rs10455843	159446890	159250966	159475468	G	A	0.381	0.02798	0.004785	4.898e-09	0.008	0.008	Yes	217	ncRNA_intronic	NA	NA
WBC	Hematological	White blood cell	22	1	6	rs2008660	159448289	159250966	159475468	G	A	0.381	0.02798	0.004785	4.898e-09	0.008	0.008	Yes	217	ncRNA_intronic	NA	NA
WBC	Hematological	White blood cell	22	1	6	rs12660229	159451029	159250966	159475468	T	C	0.382	0.02787	0.004783	5.623e-09	0.008	0.008	Yes	217	ncRNA_intronic	NA	NA
WBC	Hematological	White blood cell	22	1	6	rs12202098	159458365	159250966	159475468	C	T	0.379	0.02794	0.00479	5.495e-09	0.008	0.008	Yes	217	ncRNA_intronic	NA	NA
WBC	Hematological	White blood cell	22	1	6	rs4709259	159419584	159250966	159475468	C	G	0.377	0.02774	0.004794	7.244e-09	0.006	0.006	Yes	217	ncRNA_intronic	NA	NA
WBC	Hematological	White blood cell	22	1	6	rs74298058	159419953	159250966	159475468	A	C	0.377	0.02774	0.004794	7.244e-09	0.006	0.006	Yes	217	ncRNA_intronic	NA	NA
WBC	Hematological	White blood cell	22	1	6	rs2143649	159423658	159250966	159475468	T	C	0.366	0.02797	0.004825	6.761e-09	0.006	0.006	Yes	217	ncRNA_intronic	NA	NA
WBC	Hematological	White blood cell	22	1	6	rs4521617	159453197	159250966	159475468	T	C	0.379	0.02769	0.004789	7.413e-09	0.006	0.006	Yes	217	ncRNA_intronic	NA	NA
WBC	Hematological	White blood cell	22	1	6	rs4308589	159453225	159250966	159475468	A	C	0.378	0.02779	0.004793	6.761e-09	0.006	0.006	Yes	217	ncRNA_intronic	NA	NA
WBC	Hematological	White blood cell	22	1	6	rs7773373	159420147	159250966	159475468	A	C	0.382	0.02751	0.004782	8.913e-09	0.005	0.005	Yes	217	ncRNA_intronic	NA	NA
WBC	Hematological	White blood cell	22	1	6	rs9365015	159373942	159250966	159475468	T	C	0.393	0.02726	0.004758	1e-08	0.004	0.004	Yes	217	intergenic	NA	NA
WBC	Hematological	White blood cell	22	1	6	rs16889325	159417132	159250966	159475468	A	G	0.374	0.02736	0.004803	1.23e-08	0.004	0.004	Yes	217	ncRNA_intronic	NA	NA
WBC	Hematological	White blood cell	22	1	6	rs74298057	159417303	159250966	159475468	T	C	0.374	0.02736	0.004803	1.23e-08	0.004	0.004	Yes	217	ncRNA_intronic	NA	NA
WBC	Hematological	White blood cell	22	1	6	rs78552657	159417840	159250966	159475468	A	G	0.374	0.02737	0.004802	1.202e-08	0.004	0.004	Yes	217	ncRNA_intronic	NA	NA
WBC	Hematological	White blood cell	22	1	6	rs77225875	159418145	159250966	159475468	C	A	0.374	0.02737	0.004803	1.202e-08	0.004	0.004	Yes	217	ncRNA_intronic	NA	NA
WBC	Hematological	White blood cell	22	1	6	rs10945587	159420574	159250966	159475468	C	T	0.383	0.02737	0.004779	1.023e-08	0.004	0.004	Yes	217	synonymous_variant	RSPH3	NA
WBC	Hematological	White blood cell	22	1	6	rs16889326	159418605	159250966	159475468	C	A	0.375	0.02727	0.004799	1.349e-08	0.003	0.003	Yes	217	ncRNA_intronic	NA	NA
WBC	Hematological	White blood cell	22	1	6	rs10455835	159392353	159250966	159475468	T	C	0.382	0.02643	0.004781	3.236e-08	0.002	0.002	Yes	217	intergenic	NA	NA
WBC	Hematological	White blood cell	22	1	6	rs2235824	159393101	159250966	159475468	C	A	0.383	0.02643	0.004781	3.236e-08	0.002	0.002	Yes	217	downstream	NA	NA
WBC	Hematological	White blood cell	22	1	6	rs2235823	159393211	159250966	159475468	A	G	0.383	0.02643	0.004781	3.236e-08	0.002	0.002	Yes	217	downstream	NA	NA
WBC	Hematological	White blood cell	22	1	6	rs12664939	159396022	159250966	159475468	A	G	0.376	0.02676	0.004798	2.455e-08	0.002	0.002	Yes	217	UTR3	NA	NA
WBC	Hematological	White blood cell	22	1	6	rs10455772	159396403	159250966	159475468	C	T	0.376	0.02678	0.004798	2.399e-08	0.002	0.002	Yes	217	UTR3	NA	NA
WBC	Hematological	White blood cell	22	1	6	rs7761952	159398055	159250966	159475468	A	T	0.38	0.02663	0.004787	2.63e-08	0.002	0.002	Yes	217	UTR3	NA	NA
WBC	Hematological	White blood cell	22	1	6	rs3756988	159398633	159250966	159475468	C	T	0.377	0.02665	0.004794	2.754e-08	0.002	0.002	Yes	217	synonymous_variant	RSPH3	NA
WBC	Hematological	White blood cell	22	1	6	rs3756987	159398700	159250966	159475468	T	C	0.377	0.02665	0.004794	2.754e-08	0.002	0.002	Yes	217	missense_variant	RSPH3	Gly518Asp
WBC	Hematological	White blood cell	22	1	6	rs12191022	159398764	159250966	159475468	A	G	0.376	0.02677	0.004798	2.399e-08	0.002	0.002	Yes	217	synonymous_variant	RSPH3	NA
WBC	Hematological	White blood cell	22	1	6	rs768994	159399348	159250966	159475468	G	A	0.376	0.02678	0.004798	2.399e-08	0.002	0.002	Yes	217	missense_variant	RSPH3	Met343Thr
WBC	Hematological	White blood cell	22	1	6	rs10455837	159399666	159250966	159475468	G	A	0.379	0.02674	0.004791	2.399e-08	0.002	0.002	Yes	217	intronic	NA	NA
WBC	Hematological	White blood cell	22	1	6	rs2143652	159399863	159250966	159475468	G	A	0.377	0.02665	0.004794	2.754e-08	0.002	0.002	Yes	217	intronic	NA	NA
WBC	Hematological	White blood cell	22	1	6	rs12193306	159400479	159250966	159475468	C	G	0.376	0.02678	0.004798	2.399e-08	0.002	0.002	Yes	217	intronic	NA	NA
WBC	Hematological	White blood cell	22	1	6	rs12190523	159401489	159250966	159475468	A	T	0.377	0.02665	0.004794	2.754e-08	0.002	0.002	Yes	217	intronic	NA	NA
WBC	Hematological	White blood cell	22	1	6	rs79357647	159402432	159250966	159475468	G	A	0.376	0.02678	0.004798	2.399e-08	0.002	0.002	Yes	217	intronic	NA	NA
WBC	Hematological	White blood cell	22	1	6	rs16889309	159402445	159250966	159475468	C	G	0.377	0.02664	0.004795	2.754e-08	0.002	0.002	Yes	217	intronic	NA	NA
WBC	Hematological	White blood cell	22	1	6	rs16889314	159402788	159250966	159475468	T	C	0.38	0.02663	0.004787	2.63e-08	0.002	0.002	Yes	217	intronic	NA	NA
WBC	Hematological	White blood cell	22	1	6	rs12204311	159403938	159250966	159475468	T	C	0.377	0.02665	0.004794	2.754e-08	0.002	0.002	Yes	217	intronic	NA	NA
WBC	Hematological	White blood cell	22	1	6	rs2143651	159404862	159250966	159475468	T	C	0.377	0.02665	0.004794	2.754e-08	0.002	0.002	Yes	217	intronic	NA	NA
WBC	Hematological	White blood cell	22	1	6	rs2143650	159404987	159250966	159475468	A	G	0.376	0.02679	0.004798	2.344e-08	0.002	0.002	Yes	217	intronic	NA	NA
WBC	Hematological	White blood cell	22	1	6	rs74298052	159405298	159250966	159475468	C	T	0.376	0.02677	0.004798	2.399e-08	0.002	0.002	Yes	217	intronic	NA	NA
WBC	Hematological	White blood cell	22	1	6	rs720412	159405757	159250966	159475468	T	C	0.38	0.02663	0.004787	2.63e-08	0.002	0.002	Yes	217	intronic	NA	NA
WBC	Hematological	White blood cell	22	1	6	rs28627682	159407208	159250966	159475468	T	G	0.38	0.02663	0.004787	2.63e-08	0.002	0.002	Yes	217	intronic	NA	NA
WBC	Hematological	White blood cell	22	1	6	rs34582178	159407446	159250966	159475468	T	C	0.377	0.02661	0.004794	2.818e-08	0.002	0.002	Yes	217	missense_variant	RSPH3	Arg213Gln
WBC	Hematological	White blood cell	22	1	6	rs12524644	159408202	159250966	159475468	C	T	0.377	0.02665	0.004794	2.754e-08	0.002	0.002	Yes	217	intronic	NA	NA
WBC	Hematological	White blood cell	22	1	6	rs4709254	159408597	159250966	159475468	A	G	0.376	0.02677	0.004798	2.399e-08	0.002	0.002	Yes	217	intronic	NA	NA
WBC	Hematological	White blood cell	22	1	6	rs4709255	159409041	159250966	159475468	T	C	0.377	0.02665	0.004794	2.754e-08	0.002	0.002	Yes	217	intronic	NA	NA
WBC	Hematological	White blood cell	22	1	6	rs4709256	159409058	159250966	159475468	A	G	0.376	0.02678	0.004798	2.399e-08	0.002	0.002	Yes	217	intronic	NA	NA
WBC	Hematological	White blood cell	22	1	6	rs12200240	159409427	159250966	159475468	A	G	0.377	0.02665	0.004794	2.754e-08	0.002	0.002	Yes	217	ncRNA_intronic	NA	NA
WBC	Hematological	White blood cell	22	1	6	rs12215691	159409797	159250966	159475468	A	C	0.377	0.02665	0.004794	2.754e-08	0.002	0.002	Yes	217	ncRNA_intronic	NA	NA
WBC	Hematological	White blood cell	22	1	6	rs12190703	159410831	159250966	159475468	T	C	0.377	0.02665	0.004794	2.754e-08	0.002	0.002	Yes	217	ncRNA_intronic	NA	NA
WBC	Hematological	White blood cell	22	1	6	rs12190847	159411049	159250966	159475468	T	C	0.377	0.02665	0.004794	2.754e-08	0.002	0.002	Yes	217	ncRNA_intronic	NA	NA
WBC	Hematological	White blood cell	22	1	6	rs4709257	159411917	159250966	159475468	G	C	0.377	0.02665	0.004794	2.754e-08	0.002	0.002	Yes	217	ncRNA_intronic	NA	NA
WBC	Hematological	White blood cell	22	1	6	rs4709258	159412010	159250966	159475468	C	T	0.376	0.02675	0.004797	2.455e-08	0.002	0.002	Yes	217	ncRNA_intronic	NA	NA
WBC	Hematological	White blood cell	22	1	6	rs12202116	159413185	159250966	159475468	T	C	0.378	0.02678	0.004791	2.291e-08	0.002	0.002	Yes	217	ncRNA_intronic	NA	NA
WBC	Hematological	White blood cell	22	1	6	rs12526888	159413475	159250966	159475468	T	C	0.376	0.02677	0.004798	2.399e-08	0.002	0.002	Yes	217	ncRNA_intronic	NA	NA
WBC	Hematological	White blood cell	22	1	6	rs77446828	159414034	159250966	159475468	T	C	0.375	0.02679	0.004798	2.344e-08	0.002	0.002	Yes	217	ncRNA_intronic	NA	NA
WBC	Hematological	White blood cell	22	1	6	rs12190139	159414103	159250966	159475468	A	G	0.377	0.02666	0.004795	2.692e-08	0.002	0.002	Yes	217	ncRNA_intronic	NA	NA
WBC	Hematological	White blood cell	22	1	6	rs12190146	159414155	159250966	159475468	C	G	0.376	0.02677	0.004798	2.399e-08	0.002	0.002	Yes	217	ncRNA_intronic	NA	NA
WBC	Hematological	White blood cell	22	1	6	rs6929297	159414242	159250966	159475468	C	T	0.379	0.02672	0.00479	2.455e-08	0.002	0.002	Yes	217	ncRNA_intronic	NA	NA
WBC	Hematological	White blood cell	22	1	6	rs113498973	159414440	159250966	159475468	T	G	0.344	0.02727	0.004889	2.455e-08	0.002	0.002	Yes	217	ncRNA_intronic	NA	NA
WBC	Hematological	White blood cell	22	1	6	rs77876414	159414811	159250966	159475468	T	C	0.376	0.02671	0.004798	2.57e-08	0.002	0.002	Yes	217	ncRNA_intronic	NA	NA
WBC	Hematological	White blood cell	22	1	6	rs16889317	159414843	159250966	159475468	A	G	0.376	0.02677	0.004798	2.399e-08	0.002	0.002	Yes	217	ncRNA_intronic	NA	NA
WBC	Hematological	White blood cell	22	1	6	rs16889320	159414899	159250966	159475468	C	T	0.376	0.02677	0.004798	2.399e-08	0.002	0.002	Yes	217	missense_variant	RSPH3	Asn59Ser
WBC	Hematological	White blood cell	22	1	6	rs12665751	159415734	159250966	159475468	C	T	0.377	0.02671	0.004794	2.512e-08	0.002	0.002	Yes	217	ncRNA_intronic	NA	NA
WBC	Hematological	White blood cell	22	1	6	rs1054091	159469512	159250966	159475468	C	G	0.46	0.02664	0.004662	1.096e-08	0.002	0.002	Yes	217	ncRNA_intronic	NA	NA
WBC	Hematological	White blood cell	22	1	6	rs12214878	159362118	159250966	159475468	A	G	0.391	0.02554	0.004762	8.128e-08	0.001	0.001	Yes	217	intergenic	NA	NA
WBC	Hematological	White blood cell	22	1	6	rs12193848	159363437	159250966	159475468	G	C	0.391	0.02559	0.004761	7.586e-08	0.001	0.001	Yes	217	intergenic	NA	NA
WBC	Hematological	White blood cell	22	1	6	rs12193949	159363611	159250966	159475468	T	C	0.391	0.02554	0.004762	8.128e-08	0.001	0.001	Yes	217	intergenic	NA	NA
WBC	Hematological	White blood cell	22	1	6	rs12195483	159363964	159250966	159475468	T	C	0.394	0.02561	0.004756	7.244e-08	0.001	0.001	Yes	217	intergenic	NA	NA
WBC	Hematological	White blood cell	22	1	6	rs10455768	159364322	159250966	159475468	C	T	0.391	0.02554	0.004762	8.128e-08	0.001	0.001	Yes	217	intergenic	NA	NA
WBC	Hematological	White blood cell	22	1	6	rs10455832	159364354	159250966	159475468	C	G	0.391	0.02554	0.004762	8.128e-08	0.001	0.001	Yes	217	intergenic	NA	NA
WBC	Hematological	White blood cell	22	1	6	rs10945579	159365285	159250966	159475468	C	T	0.391	0.02555	0.004763	8.128e-08	0.001	0.001	Yes	217	intergenic	NA	NA
WBC	Hematological	White blood cell	22	1	6	rs12207795	159366261	159250966	159475468	C	T	0.391	0.02555	0.004762	8.128e-08	0.001	0.001	Yes	217	intergenic	NA	NA
WBC	Hematological	White blood cell	22	1	6	rs116917861	159367408	159250966	159475468	A	T	0.39	0.02556	0.004763	8.128e-08	0.001	0.001	Yes	217	intergenic	NA	NA
WBC	Hematological	White blood cell	22	1	6	rs117187289	159367409	159250966	159475468	A	T	0.39	0.02556	0.004763	8.128e-08	0.001	0.001	Yes	217	intergenic	NA	NA
WBC	Hematological	White blood cell	22	1	6	rs139478615	159367439	159250966	159475468	C	T	0.39	0.02556	0.004763	8.128e-08	0.001	0.001	Yes	217	intergenic	NA	NA
WBC	Hematological	White blood cell	22	1	6	rs5015629	159367776	159250966	159475468	C	T	0.391	0.02554	0.004762	8.128e-08	0.001	0.001	Yes	217	intergenic	NA	NA
WBC	Hematological	White blood cell	22	1	6	rs12216499	159368524	159250966	159475468	T	G	0.392	0.02551	0.00476	8.318e-08	0.001	0.001	Yes	217	intergenic	NA	NA
WBC	Hematological	White blood cell	22	1	6	rs12210327	159368622	159250966	159475468	C	A	0.391	0.02554	0.004762	8.128e-08	0.001	0.001	Yes	217	intergenic	NA	NA
WBC	Hematological	White blood cell	22	1	6	rs12213434	159369128	159250966	159475468	G	T	0.391	0.02554	0.004762	8.128e-08	0.001	0.001	Yes	217	intergenic	NA	NA
WBC	Hematological	White blood cell	22	1	6	rs12212031	159369250	159250966	159475468	C	A	0.391	0.02554	0.004762	8.128e-08	0.001	0.001	Yes	217	intergenic	NA	NA
WBC	Hematological	White blood cell	22	1	6	rs4502963	159369462	159250966	159475468	G	A	0.391	0.02554	0.004762	8.128e-08	0.001	0.001	Yes	217	intergenic	NA	NA
WBC	Hematological	White blood cell	22	1	6	rs4473887	159369470	159250966	159475468	T	C	0.391	0.02554	0.004762	8.128e-08	0.001	0.001	Yes	217	intergenic	NA	NA
WBC	Hematological	White blood cell	22	1	6	rs4546511	159369614	159250966	159475468	C	A	0.391	0.02554	0.004762	8.128e-08	0.001	0.001	Yes	217	intergenic	NA	NA
WBC	Hematological	White blood cell	22	1	6	rs4460230	159369990	159250966	159475468	A	T	0.391	0.02554	0.004762	8.128e-08	0.001	0.001	Yes	217	intergenic	NA	NA
WBC	Hematological	White blood cell	22	1	6	rs113770724	159370137	159250966	159475468	G	A	0.391	0.02554	0.004762	8.128e-08	0.001	0.001	Yes	217	intergenic	NA	NA
WBC	Hematological	White blood cell	22	1	6	rs113583162	159370189	159250966	159475468	G	A	0.391	0.02553	0.004762	8.318e-08	0.001	0.001	Yes	217	intergenic	NA	NA
WBC	Hematological	White blood cell	22	1	6	rs76852223	159370432	159250966	159475468	A	C	0.391	0.02554	0.004762	8.128e-08	0.001	0.001	Yes	217	intergenic	NA	NA
WBC	Hematological	White blood cell	22	1	6	rs77605770	159370528	159250966	159475468	G	A	0.391	0.02554	0.004762	8.128e-08	0.001	0.001	Yes	217	intergenic	NA	NA
WBC	Hematological	White blood cell	22	1	6	rs59770215	159371062	159250966	159475468	C	G	0.391	0.02554	0.004762	8.128e-08	0.001	0.001	Yes	217	intergenic	NA	NA
WBC	Hematological	White blood cell	22	1	6	rs12208892	159371192	159250966	159475468	A	C	0.391	0.02554	0.004762	8.128e-08	0.001	0.001	Yes	217	intergenic	NA	NA
WBC	Hematological	White blood cell	22	1	6	rs12208901	159371238	159250966	159475468	G	C	0.391	0.02554	0.004762	8.128e-08	0.001	0.001	Yes	217	intergenic	NA	NA
WBC	Hematological	White blood cell	22	1	6	rs12215936	159371324	159250966	159475468	G	A	0.391	0.02554	0.004762	8.128e-08	0.001	0.001	Yes	217	intergenic	NA	NA
WBC	Hematological	White blood cell	22	1	6	rs4557547	159372437	159250966	159475468	C	A	0.391	0.02554	0.004762	8.128e-08	0.001	0.001	Yes	217	intergenic	NA	NA
WBC	Hematological	White blood cell	22	1	6	rs148615079	159372609	159250966	159475468	C	T	0.391	0.02554	0.004762	8.128e-08	0.001	0.001	Yes	217	intergenic	NA	NA
WBC	Hematological	White blood cell	22	1	6	rs200975691	159372911	159250966	159475468	A	T	0.378	0.02597	0.004792	5.888e-08	0.001	0.001	Yes	217	intergenic	NA	NA
WBC	Hematological	White blood cell	22	1	6	rs202107948	159372915	159250966	159475468	A	T	0.378	0.02597	0.004792	5.888e-08	0.001	0.001	Yes	217	intergenic	NA	NA
WBC	Hematological	White blood cell	22	1	6	rs28856373	159373123	159250966	159475468	T	C	0.391	0.02554	0.004762	8.128e-08	0.001	0.001	Yes	217	intergenic	NA	NA
WBC	Hematological	White blood cell	22	1	6	rs28810484	159373140	159250966	159475468	A	G	0.391	0.02554	0.004762	8.128e-08	0.001	0.001	Yes	217	intergenic	NA	NA
WBC	Hematological	White blood cell	22	1	6	rs9365012	159373408	159250966	159475468	G	A	0.384	0.02585	0.004778	6.31e-08	0.001	0.001	Yes	217	intergenic	NA	NA
WBC	Hematological	White blood cell	22	1	6	rs9365013	159373446	159250966	159475468	A	G	0.384	0.02585	0.004778	6.31e-08	0.001	0.001	Yes	217	intergenic	NA	NA
WBC	Hematological	White blood cell	22	1	6	rs9365014	159373466	159250966	159475468	T	C	0.384	0.02585	0.004778	6.31e-08	0.001	0.001	Yes	217	intergenic	NA	NA
WBC	Hematological	White blood cell	22	1	6	rs10455769	159374007	159250966	159475468	A	G	0.384	0.02585	0.004778	6.31e-08	0.001	0.001	Yes	217	intergenic	NA	NA
WBC	Hematological	White blood cell	22	1	6	rs10455833	159374197	159250966	159475468	T	G	0.384	0.02585	0.004778	6.31e-08	0.001	0.001	Yes	217	intergenic	NA	NA
WBC	Hematological	White blood cell	22	1	6	rs10455770	159374304	159250966	159475468	A	T	0.384	0.02585	0.004778	6.31e-08	0.001	0.001	Yes	217	intergenic	NA	NA
WBC	Hematological	White blood cell	22	1	6	rs12527856	159374831	159250966	159475468	T	C	0.384	0.02585	0.004778	6.31e-08	0.001	0.001	Yes	217	intergenic	NA	NA
WBC	Hematological	White blood cell	22	1	6	rs12529652	159375019	159250966	159475468	C	A	0.384	0.02585	0.004778	6.31e-08	0.001	0.001	Yes	217	intergenic	NA	NA
WBC	Hematological	White blood cell	22	1	6	rs12529656	159375054	159250966	159475468	G	A	0.384	0.02587	0.004778	6.166e-08	0.001	0.001	Yes	217	intergenic	NA	NA
WBC	Hematological	White blood cell	22	1	6	rs12529684	159375207	159250966	159475468	G	A	0.384	0.02585	0.004778	6.31e-08	0.001	0.001	Yes	217	intergenic	NA	NA
WBC	Hematological	White blood cell	22	1	6	rs12524423	159375364	159250966	159475468	A	G	0.384	0.02585	0.004778	6.31e-08	0.001	0.001	Yes	217	intergenic	NA	NA
WBC	Hematological	White blood cell	22	1	6	rs9364505	159375426	159250966	159475468	C	T	0.384	0.02585	0.004778	6.31e-08	0.001	0.001	Yes	217	intergenic	NA	NA
WBC	Hematological	White blood cell	22	1	6	rs9355694	159375463	159250966	159475468	A	G	0.384	0.02585	0.004778	6.31e-08	0.001	0.001	Yes	217	intergenic	NA	NA
WBC	Hematological	White blood cell	22	1	6	rs9355256	159375477	159250966	159475468	T	C	0.384	0.02585	0.004778	6.31e-08	0.001	0.001	Yes	217	intergenic	NA	NA
WBC	Hematological	White blood cell	22	1	6	rs4990365	159375553	159250966	159475468	C	T	0.384	0.02585	0.004778	6.31e-08	0.001	0.001	Yes	217	intergenic	NA	NA
WBC	Hematological	White blood cell	22	1	6	rs4515408	159375948	159250966	159475468	T	C	0.389	0.02577	0.004767	6.457e-08	0.001	0.001	Yes	217	intergenic	NA	NA
WBC	Hematological	White blood cell	22	1	6	rs4515409	159376032	159250966	159475468	T	C	0.385	0.02571	0.004775	7.244e-08	0.001	0.001	Yes	217	intergenic	NA	NA
WBC	Hematological	White blood cell	22	1	6	rs10945581	159376252	159250966	159475468	T	C	0.384	0.02587	0.004778	6.166e-08	0.001	0.001	Yes	217	intergenic	NA	NA
WBC	Hematological	White blood cell	22	1	6	rs34075942	159376456	159250966	159475468	C	A	0.385	0.02571	0.004775	7.244e-08	0.001	0.001	Yes	217	intergenic	NA	NA
WBC	Hematological	White blood cell	22	1	6	rs12210218	159377219	159250966	159475468	T	C	0.384	0.02585	0.004778	6.31e-08	0.001	0.001	Yes	217	intergenic	NA	NA
WBC	Hematological	White blood cell	22	1	6	rs12195377	159378916	159250966	159475468	C	T	0.388	0.02576	0.004768	6.607e-08	0.001	0.001	Yes	217	intergenic	NA	NA
WBC	Hematological	White blood cell	22	1	6	rs4709250	159380114	159250966	159475468	C	T	0.385	0.02571	0.004775	7.244e-08	0.001	0.001	Yes	217	intergenic	NA	NA
WBC	Hematological	White blood cell	22	1	6	rs4709251	159380322	159250966	159475468	T	C	0.384	0.02585	0.004778	6.31e-08	0.001	0.001	Yes	217	intergenic	NA	NA
WBC	Hematological	White blood cell	22	1	6	rs4709252	159380384	159250966	159475468	A	C	0.384	0.02585	0.004778	6.31e-08	0.001	0.001	Yes	217	intergenic	NA	NA
WBC	Hematological	White blood cell	22	1	6	rs12216267	159380614	159250966	159475468	T	C	0.385	0.02571	0.004775	7.244e-08	0.001	0.001	Yes	217	intergenic	NA	NA
WBC	Hematological	White blood cell	22	1	6	rs10945582	159381088	159250966	159475468	C	G	0.384	0.02585	0.004778	6.31e-08	0.001	0.001	Yes	217	intergenic	NA	NA
WBC	Hematological	White blood cell	22	1	6	rs10945583	159381132	159250966	159475468	A	G	0.385	0.02571	0.004775	7.244e-08	0.001	0.001	Yes	217	intergenic	NA	NA
WBC	Hematological	White blood cell	22	1	6	rs12199481	159381492	159250966	159475468	C	T	0.385	0.02571	0.004775	7.244e-08	0.001	0.001	Yes	217	intergenic	NA	NA
WBC	Hematological	White blood cell	22	1	6	rs12192650	159381693	159250966	159475468	T	C	0.386	0.02576	0.004774	6.761e-08	0.001	0.001	Yes	217	intergenic	NA	NA
WBC	Hematological	White blood cell	22	1	6	rs10455771	159382330	159250966	159475468	G	T	0.381	0.02596	0.004785	5.754e-08	0.001	0.001	Yes	217	intergenic	NA	NA
WBC	Hematological	White blood cell	22	1	6	rs80335337	159383254	159250966	159475468	C	T	0.381	0.02596	0.004785	5.754e-08	0.001	0.001	Yes	217	intergenic	NA	NA
WBC	Hematological	White blood cell	22	1	6	rs75612314	159384116	159250966	159475468	G	A	0.384	0.02602	0.004777	5.129e-08	0.001	0.001	Yes	217	intergenic	NA	NA
WBC	Hematological	White blood cell	22	1	6	rs4351285	159384673	159250966	159475468	A	G	0.38	0.02611	0.004788	4.898e-08	0.001	0.001	Yes	217	intergenic	NA	NA
WBC	Hematological	White blood cell	22	1	6	rs10806701	159385223	159250966	159475468	C	T	0.38	0.02613	0.004788	4.898e-08	0.001	0.001	Yes	217	intergenic	NA	NA
WBC	Hematological	White blood cell	22	1	6	rs12203483	159386228	159250966	159475468	T	G	0.38	0.02611	0.004788	4.898e-08	0.001	0.001	Yes	217	intergenic	NA	NA
WBC	Hematological	White blood cell	22	1	6	rs2179699	159386594	159250966	159475468	T	G	0.38	0.02613	0.004788	4.898e-08	0.001	0.001	Yes	217	intergenic	NA	NA
WBC	Hematological	White blood cell	22	1	6	rs10945584	159386847	159250966	159475468	A	G	0.381	0.02596	0.004785	5.754e-08	0.001	0.001	Yes	217	intergenic	NA	NA
WBC	Hematological	White blood cell	22	1	6	rs12202783	159388629	159250966	159475468	C	T	0.38	0.02613	0.004788	4.898e-08	0.001	0.001	Yes	217	intergenic	NA	NA
WBC	Hematological	White blood cell	22	1	6	rs12527396	159389017	159250966	159475468	C	T	0.379	0.02608	0.00479	5.248e-08	0.001	0.001	Yes	217	intergenic	NA	NA
WBC	Hematological	White blood cell	22	1	6	rs10806702	159390226	159250966	159475468	C	T	0.384	0.026	0.004777	5.248e-08	0.001	0.001	Yes	217	intergenic	NA	NA
WBC	Hematological	White blood cell	22	1	6	rs10755566	159390671	159250966	159475468	T	C	0.381	0.02596	0.004785	5.754e-08	0.001	0.001	Yes	217	intergenic	NA	NA
WBC	Hematological	White blood cell	22	1	6	rs10945585	159391115	159250966	159475468	T	C	0.381	0.0259	0.004784	6.166e-08	0.001	0.001	Yes	217	intergenic	NA	NA
WBC	Hematological	White blood cell	22	1	6	rs6921273	159391829	159250966	159475468	C	T	0.384	0.02602	0.004777	5.129e-08	0.001	0.001	Yes	217	intergenic	NA	NA
WBC	Hematological	White blood cell	22	1	6	rs10455834	159392285	159250966	159475468	G	A	0.384	0.02628	0.004778	3.802e-08	0.001	0.001	Yes	217	intergenic	NA	NA
WBC	Hematological	White blood cell	22	1	6	rs10455836	159394754	159250966	159475468	T	C	0.383	0.02642	0.004781	3.311e-08	0.001	0.001	Yes	217	UTR3	NA	NA
WBC	Hematological	White blood cell	22	1	6	rs1133479	159394985	159250966	159475468	C	T	0.386	0.02608	0.004773	4.677e-08	0.001	0.001	Yes	217	UTR3	NA	NA
WBC	Hematological	White blood cell	22	1	6	rs2179700	159404290	159250966	159475468	A	T	0.359	0.0267	0.004845	3.548e-08	0.001	0.001	Yes	217	intronic	NA	NA
WBC	Hematological	White blood cell	22	1	6	rs16889434	159467753	159250966	159475468	G	A	0.42	0.02582	0.004708	4.169e-08	0.001	0.001	Yes	217	ncRNA_intronic	NA	NA
WBC	Hematological	White blood cell	23	1	7	rs2244572	6668027	6397501	6716855	A	G	0.343	-0.02792	0.004894	1.175e-08	0.158	0.158	Yes	13	intergenic	NA	NA
WBC	Hematological	White blood cell	23	1	7	rs62439667	6676811	6397501	6716855	T	C	0.257	-0.03113	0.005315	4.677e-09	0.124	0.124	Yes	13	intergenic	NA	NA
WBC	Hematological	White blood cell	23	1	7	rs2254504	6678561	6397501	6716855	G	C	0.258	-0.03114	0.005312	4.571e-09	0.119	0.119	Yes	13	intergenic	NA	NA
WBC	Hematological	White blood cell	23	1	7	rs2254249	6680674	6397501	6716855	G	C	0.254	-0.0309	0.005336	7.079e-09	0.098	0.098	Yes	13	intergenic	NA	NA
WBC	Hematological	White blood cell	23	1	7	rs2030798	6666501	6397501	6716855	A	G	0.226	-0.0325	0.005559	5.012e-09	0.097	0.097	Yes	13	intergenic	NA	NA
WBC	Hematological	White blood cell	23	1	7	rs2462656	6685303	6397501	6716855	G	A	0.288	-0.02955	0.005129	8.318e-09	0.097	0.097	Yes	13	intergenic	NA	NA
WBC	Hematological	White blood cell	23	1	7	rs2462657	6685408	6397501	6716855	C	T	0.288	-0.02955	0.005129	8.318e-09	0.097	0.097	Yes	13	intergenic	NA	NA
WBC	Hematological	White blood cell	23	1	7	rs2264783	6670264	6397501	6716855	C	G	0.26	-0.03038	0.0053	1e-08	0.065	0.065	Yes	13	intergenic	NA	NA
WBC	Hematological	White blood cell	23	1	7	rs9640029	6685123	6397501	6716855	C	T	0.271	-0.02985	0.005227	1.122e-08	0.055	0.055	Yes	13	intergenic	NA	NA
WBC	Hematological	White blood cell	23	1	7	rs2140905	6671496	6397501	6716855	C	T	0.248	-0.0306	0.005379	1.288e-08	0.046	0.046	Yes	13	intergenic	NA	NA
WBC	Hematological	White blood cell	23	1	7	rs2253869	6683454	6397501	6716855	A	G	0.209	-0.03235	0.005714	1.479e-08	0.027	0.027	Yes	13	intergenic	NA	NA
WBC	Hematological	White blood cell	23	1	7	rs2708612	6665848	6397501	6716855	A	G	0.229	-0.031	0.005534	2.138e-08	0.007	0.007	Yes	13	intergenic	NA	NA
WBC	Hematological	White blood cell	23	1	7	rs879670	6664221	6397501	6716855	T	C	0.232	-0.03005	0.005504	4.786e-08	0.003	0.003	Yes	13	downstream	NA	NA
WBC	Hematological	White blood cell	23	2	7	rs6796	6502367	6397501	6716855	C	T	0.422	-0.03523	0.004705	6.918e-14	0.351	0.351	Yes	6	UTR3	NA	NA
WBC	Hematological	White blood cell	23	2	7	rs62454712	6498057	6397501	6716855	C	T	0.337	-0.03577	0.004916	3.388e-13	0.258	0.258	Yes	6	intronic	NA	NA
WBC	Hematological	White blood cell	23	2	7	rs73057397	6504240	6397501	6716855	C	T	0.388	-0.03482	0.004768	2.818e-13	0.131	0.131	Yes	6	intronic	NA	NA
WBC	Hematological	White blood cell	23	2	7	rs2347784	6524843	6397501	6716855	G	C	0.314	-0.03623	0.005005	4.467e-13	0.119	0.119	Yes	6	UTR3	NA	NA
WBC	Hematological	White blood cell	23	2	7	rs6463566	6528174	6397501	6716855	G	C	0.289	-0.03623	0.005127	1.585e-12	0.07	0.07	Yes	6	intergenic	NA	NA
WBC	Hematological	White blood cell	23	2	7	rs7783398	6528309	6397501	6716855	A	G	0.29	-0.03621	0.005122	1.549e-12	0.069	0.069	Yes	6	intergenic	NA	NA
WBC	Hematological	White blood cell	24	1	7	rs56388170	28724374	28614559	28724502	T	G	0.157	0.05174	0.006393	5.888e-16	0.985	0.985	Yes	2	intronic	NA	NA
WBC	Hematological	White blood cell	24	1	7	rs886816	28723407	28614559	28724502	A	G	0.129	0.05206	0.006936	6.026e-14	0.01	0.01	Yes	2	intronic	NA	NA
WBC	Hematological	White blood cell	25	1	7	rs445	92408370	91270506	92594506	T	C	0.363	-0.089	0.004831	8.318e-76	1	1	Yes	1	intronic	NA	NA
WBC	Hematological	White blood cell	26	1	8	rs73523802	6878935	6706214	6879885	G	A	0.152	-0.05183	0.006465	1.096e-15	0.611	0.611	Yes	7	intergenic	NA	NA
WBC	Hematological	White blood cell	26	1	8	rs2738048	6822785	6706214	6879885	G	A	0.328	-0.0402	0.004948	4.571e-16	0.189	0.189	Yes	7	intergenic	NA	NA
WBC	Hematological	White blood cell	26	1	8	rs2977813	6831593	6706214	6879885	T	C	0.292	-0.04165	0.005109	3.631e-16	0.144	0.144	Yes	7	intergenic	NA	NA
WBC	Hematological	White blood cell	26	1	8	rs2978915	6828964	6706214	6879885	C	T	0.299	-0.03904	0.005074	1.413e-14	0.019	0.019	Yes	7	intergenic	NA	NA
WBC	Hematological	White blood cell	26	1	8	rs2702909	6824225	6706214	6879885	C	T	0.301	-0.03928	0.005066	8.913e-15	0.011	0.011	Yes	7	intergenic	NA	NA
WBC	Hematological	White blood cell	26	1	8	rs2702910	6823891	6706214	6879885	A	G	0.299	-0.03931	0.005077	9.55e-15	0.01	0.01	Yes	7	intergenic	NA	NA
WBC	Hematological	White blood cell	26	1	8	rs2615768	6822606	6706214	6879885	T	C	0.302	-0.03888	0.005063	1.585e-14	0.006	0.006	Yes	7	intergenic	NA	NA
WBC	Hematological	White blood cell	27	NA	8	NA	NA	61492425	61766431	NA	NA	NA	0.0307255	0.00561199	4.36516e-08	NA	NA	No	NA	NA	NA	NA
WBC	Hematological	White blood cell	28	1	8	rs4738028	70739986	69647856	71636863	G	T	0.458	0.09522	0.004664	1.202e-92	1	1	Yes	1	intronic	NA	NA
WBC	Hematological	White blood cell	29	1	8	rs16907751	81375457	81275457	81375457	T	C	0.196	-0.03212	0.005859	4.169e-08	0.33	0.33	Yes	10	intergenic	NA	NA
WBC	Hematological	White blood cell	29	1	8	rs16907740	81375060	81275457	81375457	T	G	0.206	-0.031	0.00574	6.607e-08	0.208	0.208	Yes	10	intergenic	NA	NA
WBC	Hematological	White blood cell	29	1	8	rs191569181	81374133	81275457	81375457	A	G	0.206	-0.03103	0.005749	6.761e-08	0.205	0.205	Yes	10	intergenic	NA	NA
WBC	Hematological	White blood cell	29	1	8	rs10089113	81370711	81275457	81375457	A	C	0.202	-0.03091	0.005786	9.12e-08	0.156	0.156	Yes	10	intergenic	NA	NA
WBC	Hematological	White blood cell	29	1	8	rs75376891	81364588	81275457	81375457	C	G	0.141	-0.03364	0.006686	4.898e-07	0.023	0.023	Yes	10	intergenic	NA	NA
WBC	Hematological	White blood cell	29	1	8	rs28435511	81364236	81275457	81375457	A	G	0.136	-0.03376	0.006778	6.31e-07	0.019	0.019	Yes	10	intergenic	NA	NA
WBC	Hematological	White blood cell	29	1	8	rs7836763	81370669	81275457	81375457	A	G	0.245	-0.02628	0.005403	1.148e-06	0.016	0.016	Yes	10	intergenic	NA	NA
WBC	Hematological	White blood cell	29	1	8	rs74614050	81353967	81275457	81375457	A	G	0.13	-0.03394	0.006907	8.913e-07	0.013	0.013	Yes	10	intergenic	NA	NA
WBC	Hematological	White blood cell	29	1	8	rs9298338	81353654	81275457	81375457	A	G	0.13	-0.03385	0.006909	9.55e-07	0.012	0.012	Yes	10	intergenic	NA	NA
WBC	Hematological	White blood cell	29	1	8	rs10111048	81364118	81275457	81375457	A	G	0.144	-0.03226	0.006612	1.072e-06	0.012	0.012	Yes	10	intergenic	NA	NA
WBC	Hematological	White blood cell	30	1	8	rs2163950	130597585	130429159	130694250	A	C	0.132	-0.06046	0.006875	1.445e-18	0.212	0.212	Yes	7	ncRNA_intronic	NA	NA
WBC	Hematological	White blood cell	30	1	8	rs58788990	130598950	130429159	130694250	A	G	0.132	-0.06032	0.006875	1.738e-18	0.186	0.186	Yes	7	ncRNA_intronic	NA	NA
WBC	Hematological	White blood cell	30	1	8	rs1433578	130601089	130429159	130694250	C	T	0.132	-0.06031	0.006875	1.778e-18	0.184	0.184	Yes	7	ncRNA_intronic	NA	NA
WBC	Hematological	White blood cell	30	1	8	rs10956484	130588520	130429159	130694250	A	G	0.104	-0.06466	0.007618	2.089e-17	0.111	0.111	Yes	7	ncRNA_intronic	NA	NA
WBC	Hematological	White blood cell	30	1	8	rs16904118	130588952	130429159	130694250	T	G	0.104	-0.06461	0.007615	2.138e-17	0.109	0.109	Yes	7	ncRNA_intronic	NA	NA
WBC	Hematological	White blood cell	30	1	8	rs57683624	130590979	130429159	130694250	A	C	0.104	-0.06458	0.007615	2.239e-17	0.106	0.106	Yes	7	ncRNA_intronic	NA	NA
WBC	Hematological	White blood cell	30	1	8	rs2894479	130584161	130429159	130694250	A	C	0.105	-0.06408	0.007576	2.754e-17	0.092	0.092	Yes	7	ncRNA_intronic	NA	NA
WBC	Hematological	White blood cell	31	1	9	rs3750432	35680370	35557741	35728494	C	T	0.174	0.03515	0.006127	9.772e-09	0.51	0.51	Yes	7	intronic	NA	NA
WBC	Hematological	White blood cell	31	1	9	rs3750431	35680337	35557741	35728494	G	C	0.176	0.03484	0.006101	1.122e-08	0.456	0.456	Yes	7	intronic	NA	NA
WBC	Hematological	White blood cell	31	1	9	rs1538535	35681299	35557741	35728494	T	C	0.226	0.02833	0.005554	3.388e-07	0.017	0.017	Yes	7	downstream	NA	NA
WBC	Hematological	White blood cell	31	1	9	rs3793537	35687556	35557741	35728494	C	G	0.298	0.02519	0.005082	7.079e-07	0.002	0.002	Yes	7	intronic	NA	NA
WBC	Hematological	White blood cell	31	1	9	rs3793538	35689949	35557741	35728494	T	A	0.294	0.02543	0.005099	6.166e-07	0.002	0.002	Yes	7	UTR5	NA	NA
WBC	Hematological	White blood cell	31	1	9	rs3793539	35689950	35557741	35728494	T	A	0.294	0.02543	0.005099	6.166e-07	0.002	0.002	Yes	7	UTR5	NA	NA
WBC	Hematological	White blood cell	31	1	9	rs3793540	35689951	35557741	35728494	T	A	0.294	0.02543	0.005099	6.166e-07	0.002	0.002	Yes	7	UTR5	NA	NA
WBC	Hematological	White blood cell	32	1	9	rs10987803	130749432	129731473	131672851	C	T	0.169	0.03786	0.006194	9.772e-10	0.039	0.039	Yes	58	intergenic	NA	NA
WBC	Hematological	White blood cell	32	1	9	rs80091550	130773519	129731473	131672851	A	G	0.168	0.038	0.006216	9.772e-10	0.039	0.039	Yes	58	intergenic	NA	NA
WBC	Hematological	White blood cell	32	1	9	rs10987820	130766817	129731473	131672851	G	A	0.168	0.03792	0.00621	1.023e-09	0.038	0.038	Yes	58	intergenic	NA	NA
WBC	Hematological	White blood cell	32	1	9	rs10987824	130767481	129731473	131672851	A	G	0.169	0.03787	0.006202	1.023e-09	0.038	0.038	Yes	58	intergenic	NA	NA
WBC	Hematological	White blood cell	32	1	9	rs10987829	130776743	129731473	131672851	G	A	0.168	0.03795	0.006216	1.023e-09	0.038	0.038	Yes	58	intergenic	NA	NA
WBC	Hematological	White blood cell	32	1	9	rs10987821	130767078	129731473	131672851	G	A	0.168	0.03789	0.006213	1.072e-09	0.036	0.036	Yes	58	intergenic	NA	NA
WBC	Hematological	White blood cell	32	1	9	rs10987822	130767289	129731473	131672851	T	G	0.168	0.03789	0.006213	1.072e-09	0.036	0.036	Yes	58	intergenic	NA	NA
WBC	Hematological	White blood cell	32	1	9	rs10987823	130767414	129731473	131672851	T	G	0.168	0.03789	0.006213	1.072e-09	0.036	0.036	Yes	58	intergenic	NA	NA
WBC	Hematological	White blood cell	32	1	9	rs10987819	130766771	129731473	131672851	G	A	0.168	0.03782	0.006212	1.148e-09	0.034	0.034	Yes	58	intergenic	NA	NA
WBC	Hematological	White blood cell	32	1	9	rs56805858	130766203	129731473	131672851	T	C	0.168	0.03779	0.006213	1.202e-09	0.033	0.033	Yes	58	intergenic	NA	NA
WBC	Hematological	White blood cell	32	1	9	rs60259113	130767637	129731473	131672851	C	T	0.166	0.03799	0.006246	1.175e-09	0.033	0.033	Yes	58	intergenic	NA	NA
WBC	Hematological	White blood cell	32	1	9	rs60740963	130767737	129731473	131672851	T	C	0.166	0.03799	0.006246	1.175e-09	0.033	0.033	Yes	58	intergenic	NA	NA
WBC	Hematological	White blood cell	32	1	9	rs79426327	130769385	129731473	131672851	T	C	0.166	0.03799	0.006246	1.175e-09	0.033	0.033	Yes	58	intergenic	NA	NA
WBC	Hematological	White blood cell	32	1	9	rs7874186	130770031	129731473	131672851	A	G	0.168	0.03782	0.006216	1.175e-09	0.033	0.033	Yes	58	intergenic	NA	NA
WBC	Hematological	White blood cell	32	1	9	rs10987805	130752739	129731473	131672851	C	T	0.168	0.03774	0.006209	1.202e-09	0.032	0.032	Yes	58	intergenic	NA	NA
WBC	Hematological	White blood cell	32	1	9	rs12236250	130758956	129731473	131672851	A	G	0.168	0.03776	0.006213	1.23e-09	0.032	0.032	Yes	58	intergenic	NA	NA
WBC	Hematological	White blood cell	32	1	9	rs10987813	130761698	129731473	131672851	A	G	0.168	0.03776	0.006213	1.23e-09	0.032	0.032	Yes	58	intergenic	NA	NA
WBC	Hematological	White blood cell	32	1	9	rs79714481	130762239	129731473	131672851	C	A	0.168	0.03776	0.006213	1.23e-09	0.032	0.032	Yes	58	intergenic	NA	NA
WBC	Hematological	White blood cell	32	1	9	rs10987817	130763607	129731473	131672851	A	G	0.168	0.03776	0.006213	1.23e-09	0.032	0.032	Yes	58	intergenic	NA	NA
WBC	Hematological	White blood cell	32	1	9	rs10987818	130763771	129731473	131672851	C	T	0.168	0.03776	0.006213	1.23e-09	0.032	0.032	Yes	58	intergenic	NA	NA
WBC	Hematological	White blood cell	32	1	9	rs12238009	130763863	129731473	131672851	G	A	0.168	0.03776	0.006213	1.23e-09	0.032	0.032	Yes	58	intergenic	NA	NA
WBC	Hematological	White blood cell	32	1	9	rs58061431	130767860	129731473	131672851	A	G	0.166	0.03798	0.006245	1.202e-09	0.032	0.032	Yes	58	intergenic	NA	NA
WBC	Hematological	White blood cell	32	1	9	rs143577710	130756454	129731473	131672851	A	G	0.168	0.03773	0.006212	1.259e-09	0.031	0.031	Yes	58	intergenic	NA	NA
WBC	Hematological	White blood cell	32	1	9	rs150410208	130757816	129731473	131672851	G	A	0.168	0.03773	0.006212	1.259e-09	0.031	0.031	Yes	58	intergenic	NA	NA
WBC	Hematological	White blood cell	32	1	9	rs80025019	130758224	129731473	131672851	A	G	0.168	0.03764	0.00621	1.349e-09	0.029	0.029	Yes	58	intergenic	NA	NA
WBC	Hematological	White blood cell	32	1	9	rs74701849	130775390	129731473	131672851	A	G	0.169	0.03762	0.006207	1.349e-09	0.029	0.029	Yes	58	intergenic	NA	NA
WBC	Hematological	White blood cell	32	1	9	rs74738750	130771437	129731473	131672851	A	G	0.167	0.03766	0.00623	1.479e-09	0.026	0.026	Yes	58	intergenic	NA	NA
WBC	Hematological	White blood cell	32	1	9	rs201983972	130776604	129731473	131672851	G	T	0.162	0.03812	0.006312	1.549e-09	0.025	0.025	Yes	58	intergenic	NA	NA
WBC	Hematological	White blood cell	32	1	9	rs73669624	130771311	129731473	131672851	A	G	0.176	0.03671	0.006101	1.778e-09	0.022	0.022	Yes	58	intergenic	NA	NA
WBC	Hematological	White blood cell	32	1	9	rs11552794	130698845	129731473	131672851	T	C	0.2	0.03254	0.00581	2.138e-08	0.002	0.002	Yes	58	synonymous_variant	DPM2	NA
WBC	Hematological	White blood cell	32	1	9	rs3824529	130701408	129731473	131672851	A	G	0.213	0.03155	0.005671	2.63e-08	0.002	0.002	Yes	58	ncRNA_exonic	NA	NA
WBC	Hematological	White blood cell	32	1	9	rs12238366	130701652	129731473	131672851	C	G	0.212	0.03156	0.005681	2.754e-08	0.002	0.002	Yes	58	ncRNA_intronic	NA	NA
WBC	Hematological	White blood cell	32	1	9	rs2296704	130705007	129731473	131672851	G	A	0.213	0.03155	0.005671	2.63e-08	0.002	0.002	Yes	58	UTR3	NA	NA
WBC	Hematological	White blood cell	32	1	9	rs10987779	130707253	129731473	131672851	C	T	0.213	0.03159	0.00567	2.512e-08	0.002	0.002	Yes	58	intronic	NA	NA
WBC	Hematological	White blood cell	32	1	9	rs10987781	130715150	129731473	131672851	G	A	0.221	0.03125	0.005602	2.399e-08	0.002	0.002	Yes	58	intronic	NA	NA
WBC	Hematological	White blood cell	32	1	9	rs75263279	130726782	129731473	131672851	T	C	0.216	0.0314	0.00565	2.754e-08	0.002	0.002	Yes	58	intronic	NA	NA
WBC	Hematological	White blood cell	32	1	9	rs10987788	130731287	129731473	131672851	T	C	0.215	0.03146	0.00566	2.754e-08	0.002	0.002	Yes	58	intronic	NA	NA
WBC	Hematological	White blood cell	32	1	9	rs10987792	130734546	129731473	131672851	C	A	0.203	0.03226	0.005782	2.399e-08	0.002	0.002	Yes	58	intronic	NA	NA
WBC	Hematological	White blood cell	32	1	9	rs56956620	130768410	129731473	131672851	T	C	0.22	0.0311	0.005611	2.951e-08	0.002	0.002	Yes	58	intergenic	NA	NA
WBC	Hematological	White blood cell	32	1	9	rs10987826	130768504	129731473	131672851	C	G	0.22	0.03109	0.00561	2.951e-08	0.002	0.002	Yes	58	intergenic	NA	NA
WBC	Hematological	White blood cell	32	1	9	rs7869576	130768754	129731473	131672851	C	G	0.221	0.03121	0.005604	2.57e-08	0.002	0.002	Yes	58	intergenic	NA	NA
WBC	Hematological	White blood cell	32	1	9	rs7869693	130768826	129731473	131672851	A	G	0.221	0.03121	0.005604	2.57e-08	0.002	0.002	Yes	58	intergenic	NA	NA
WBC	Hematological	White blood cell	32	1	9	rs56106601	130770484	129731473	131672851	C	A	0.222	0.03098	0.005591	3.02e-08	0.002	0.002	Yes	58	intergenic	NA	NA
WBC	Hematological	White blood cell	32	1	9	rs3758328	130681661	129731473	131672851	T	G	0.194	0.03235	0.005875	3.631e-08	0.001	0.001	Yes	58	intergenic	NA	NA
WBC	Hematological	White blood cell	32	1	9	rs116956698	130682225	129731473	131672851	C	T	0.193	0.03253	0.005885	3.236e-08	0.001	0.001	Yes	58	downstream	NA	NA
WBC	Hematological	White blood cell	32	1	9	rs76666421	130682471	129731473	131672851	A	T	0.193	0.03253	0.005885	3.236e-08	0.001	0.001	Yes	58	downstream	NA	NA
WBC	Hematological	White blood cell	32	1	9	rs10987773	130687750	129731473	131672851	A	T	0.193	0.03259	0.005889	3.09e-08	0.001	0.001	Yes	58	intronic	NA	NA
WBC	Hematological	White blood cell	32	1	9	rs10987776	130691933	129731473	131672851	A	G	0.194	0.03251	0.005881	3.236e-08	0.001	0.001	Yes	58	intronic	NA	NA
WBC	Hematological	White blood cell	32	1	9	rs74825749	130708392	129731473	131672851	G	A	0.221	0.03106	0.005602	2.951e-08	0.001	0.001	Yes	58	intronic	NA	NA
WBC	Hematological	White blood cell	32	1	9	rs75244603	130708706	129731473	131672851	T	C	0.221	0.03106	0.005602	2.951e-08	0.001	0.001	Yes	58	intronic	NA	NA
WBC	Hematological	White blood cell	32	1	9	rs12238052	130721370	129731473	131672851	A	T	0.218	0.03104	0.005629	3.548e-08	0.001	0.001	Yes	58	intronic	NA	NA
WBC	Hematological	White blood cell	32	1	9	rs60002881	130722687	129731473	131672851	G	A	0.219	0.031	0.005621	3.467e-08	0.001	0.001	Yes	58	intronic	NA	NA
WBC	Hematological	White blood cell	32	1	9	rs60037443	130724352	129731473	131672851	G	A	0.218	0.03112	0.005624	3.162e-08	0.001	0.001	Yes	58	intronic	NA	NA
WBC	Hematological	White blood cell	32	1	9	rs79638982	130725739	129731473	131672851	G	T	0.218	0.03112	0.005624	3.162e-08	0.001	0.001	Yes	58	intronic	NA	NA
WBC	Hematological	White blood cell	32	1	9	rs75477776	130727350	129731473	131672851	T	C	0.216	0.03138	0.00565	2.818e-08	0.001	0.001	Yes	58	intronic	NA	NA
WBC	Hematological	White blood cell	32	1	9	rs3780665	130727828	129731473	131672851	G	A	0.216	0.03138	0.00565	2.754e-08	0.001	0.001	Yes	58	intronic	NA	NA
WBC	Hematological	White blood cell	32	1	9	rs56393013	130770654	129731473	131672851	G	T	0.223	0.03072	0.005584	3.715e-08	0.001	0.001	Yes	58	intergenic	NA	NA
WBC	Hematological	White blood cell	32	1	9	rs58292669	130770685	129731473	131672851	G	A	0.222	0.03093	0.005591	3.162e-08	0.001	0.001	Yes	58	intergenic	NA	NA
WBC	Hematological	White blood cell	33	1	9	rs9411476	136127601	135178160	136942522	A	G	0.147	-0.04147	0.006563	2.63e-10	0.155	0.155	Yes	62	ncRNA_exonic	NA	NA
WBC	Hematological	White blood cell	33	1	9	rs657152	136139265	135178160	136942522	A	C	0.335	-0.03095	0.004921	3.236e-10	0.083	0.083	Yes	62	ncRNA_intronic	NA	NA
WBC	Hematological	White blood cell	33	1	9	rs4363269	136123840	135178160	136942522	G	A	0.174	-0.03774	0.006122	7.079e-10	0.052	0.052	Yes	62	intergenic	NA	NA
WBC	Hematological	White blood cell	33	1	9	rs7025839	136124190	135178160	136942522	A	G	0.166	-0.03831	0.00624	8.318e-10	0.047	0.047	Yes	62	intergenic	NA	NA
WBC	Hematological	White blood cell	33	1	9	rs6597616	136122826	135178160	136942522	T	C	0.164	-0.03838	0.006274	9.55e-10	0.042	0.042	Yes	62	intergenic	NA	NA
WBC	Hematological	White blood cell	33	1	9	rs6597617	136122827	135178160	136942522	G	C	0.164	-0.03838	0.006274	9.55e-10	0.042	0.042	Yes	62	intergenic	NA	NA
WBC	Hematological	White blood cell	33	1	9	rs9411378	136145425	135178160	136942522	A	C	0.206	-0.03523	0.005745	8.71e-10	0.037	0.037	Yes	62	ncRNA_intronic	NA	NA
WBC	Hematological	White blood cell	33	1	9	rs9411473	136124399	135178160	136942522	A	G	0.166	-0.03777	0.006246	1.479e-09	0.027	0.027	Yes	62	intergenic	NA	NA
WBC	Hematological	White blood cell	33	1	9	rs9411370	136124432	135178160	136942522	G	A	0.166	-0.03777	0.006246	1.479e-09	0.027	0.027	Yes	62	intergenic	NA	NA
WBC	Hematological	White blood cell	33	1	9	rs7047076	136125329	135178160	136942522	T	A	0.166	-0.03748	0.00624	1.905e-09	0.022	0.022	Yes	62	downstream	NA	NA
WBC	Hematological	White blood cell	33	1	9	rs9411474	136125716	135178160	136942522	G	C	0.166	-0.03748	0.00624	1.905e-09	0.022	0.022	Yes	62	downstream	NA	NA
WBC	Hematological	White blood cell	33	1	9	rs7849280	136126636	135178160	136942522	G	A	0.166	-0.03746	0.006242	1.95e-09	0.021	0.021	Yes	62	ncRNA_exonic	NA	NA
WBC	Hematological	White blood cell	33	1	9	rs2519093	136141870	135178160	136942522	T	C	0.18	-0.03622	0.006045	2.089e-09	0.019	0.019	Yes	62	ncRNA_intronic	NA	NA
WBC	Hematological	White blood cell	33	1	9	rs61527302	136125994	135178160	136942522	A	G	0.146	-0.03892	0.00658	3.311e-09	0.013	0.013	Yes	62	ncRNA_exonic	NA	NA
WBC	Hematological	White blood cell	33	1	9	rs34266669	136126495	135178160	136942522	T	C	0.167	-0.03677	0.006234	3.631e-09	0.012	0.012	Yes	62	ncRNA_exonic	NA	NA
WBC	Hematological	White blood cell	33	1	9	rs199969472	136126498	135178160	136942522	A	G	0.167	-0.03677	0.006234	3.631e-09	0.012	0.012	Yes	62	ncRNA_exonic	NA	NA
WBC	Hematological	White blood cell	33	1	9	rs76700116	136126499	135178160	136942522	C	A	0.167	-0.03677	0.006234	3.631e-09	0.012	0.012	Yes	62	ncRNA_exonic	NA	NA
WBC	Hematological	White blood cell	33	1	9	rs507666	136149399	135178160	136942522	A	G	0.182	-0.03561	0.006026	3.388e-09	0.012	0.012	Yes	62	ncRNA_intronic	NA	NA
WBC	Hematological	White blood cell	33	1	9	rs532436	136149830	135178160	136942522	A	G	0.182	-0.03561	0.006026	3.388e-09	0.012	0.012	Yes	62	ncRNA_intronic	NA	NA
WBC	Hematological	White blood cell	33	1	9	rs600038	136151806	135178160	136942522	C	T	0.182	-0.03554	0.006023	3.631e-09	0.012	0.012	Yes	62	intergenic	NA	NA
WBC	Hematological	White blood cell	33	1	9	rs651007	136153875	135178160	136942522	T	C	0.182	-0.03553	0.006021	3.631e-09	0.012	0.012	Yes	62	intergenic	NA	NA
WBC	Hematological	White blood cell	33	1	9	rs579459	136154168	135178160	136942522	C	T	0.182	-0.03551	0.006021	3.631e-09	0.011	0.011	Yes	62	intergenic	NA	NA
WBC	Hematological	White blood cell	33	1	9	rs649129	136154304	135178160	136942522	T	C	0.182	-0.0355	0.006021	3.715e-09	0.011	0.011	Yes	62	intergenic	NA	NA
WBC	Hematological	White blood cell	33	1	9	rs8176663	136144427	135178160	136942522	C	T	0.345	-0.029	0.004886	2.951e-09	0.01	0.01	Yes	62	ncRNA_intronic	NA	NA
WBC	Hematological	White blood cell	33	1	9	rs491626	136144873	135178160	136942522	T	C	0.345	-0.029	0.004886	2.951e-09	0.01	0.01	Yes	62	ncRNA_intronic	NA	NA
WBC	Hematological	White blood cell	33	1	9	rs492488	136144960	135178160	136942522	A	G	0.345	-0.029	0.004886	2.951e-09	0.01	0.01	Yes	62	ncRNA_intronic	NA	NA
WBC	Hematological	White blood cell	33	1	9	rs493246	136144994	135178160	136942522	A	G	0.345	-0.029	0.004886	2.951e-09	0.01	0.01	Yes	62	ncRNA_intronic	NA	NA
WBC	Hematological	White blood cell	33	1	9	rs550057	136146597	135178160	136942522	T	C	0.183	-0.0354	0.006014	3.981e-09	0.01	0.01	Yes	62	ncRNA_intronic	NA	NA
WBC	Hematological	White blood cell	33	1	9	rs514659	136142203	135178160	136942522	C	A	0.346	-0.02879	0.004884	3.802e-09	0.008	0.008	Yes	62	ncRNA_intronic	NA	NA
WBC	Hematological	White blood cell	33	1	9	rs644234	136142217	135178160	136942522	G	T	0.346	-0.02875	0.004884	3.981e-09	0.008	0.008	Yes	62	ncRNA_intronic	NA	NA
WBC	Hematological	White blood cell	33	1	9	rs643434	136142355	135178160	136942522	A	G	0.346	-0.02875	0.004884	3.981e-09	0.008	0.008	Yes	62	ncRNA_intronic	NA	NA
WBC	Hematological	White blood cell	33	1	9	rs543040	136143000	135178160	136942522	T	A	0.346	-0.02879	0.004884	3.802e-09	0.008	0.008	Yes	62	ncRNA_intronic	NA	NA
WBC	Hematological	White blood cell	33	1	9	rs613534	136143120	135178160	136942522	G	A	0.346	-0.02875	0.004884	3.981e-09	0.008	0.008	Yes	62	ncRNA_intronic	NA	NA
WBC	Hematological	White blood cell	33	1	9	rs543968	136143121	135178160	136942522	C	T	0.346	-0.02875	0.004884	3.981e-09	0.008	0.008	Yes	62	ncRNA_intronic	NA	NA
WBC	Hematological	White blood cell	33	1	9	rs544873	136143212	135178160	136942522	A	G	0.346	-0.02875	0.004884	3.981e-09	0.008	0.008	Yes	62	ncRNA_intronic	NA	NA
WBC	Hematological	White blood cell	33	1	9	rs545971	136143372	135178160	136942522	T	C	0.346	-0.02879	0.004884	3.802e-09	0.008	0.008	Yes	62	ncRNA_intronic	NA	NA
WBC	Hematological	White blood cell	33	1	9	rs612169	136143442	135178160	136942522	G	A	0.346	-0.02878	0.004884	3.802e-09	0.008	0.008	Yes	62	ncRNA_intronic	NA	NA
WBC	Hematological	White blood cell	33	1	9	rs597988	136144284	135178160	136942522	A	T	0.345	-0.02876	0.004888	3.981e-09	0.008	0.008	Yes	62	ncRNA_intronic	NA	NA
WBC	Hematological	White blood cell	33	1	9	rs597974	136144297	135178160	136942522	G	A	0.345	-0.02876	0.004888	3.981e-09	0.008	0.008	Yes	62	ncRNA_intronic	NA	NA
WBC	Hematological	White blood cell	33	1	9	rs576123	136144308	135178160	136942522	C	T	0.345	-0.02876	0.004888	3.981e-09	0.008	0.008	Yes	62	ncRNA_intronic	NA	NA
WBC	Hematological	White blood cell	33	1	9	rs576125	136144309	135178160	136942522	A	G	0.345	-0.02876	0.004888	3.981e-09	0.008	0.008	Yes	62	ncRNA_intronic	NA	NA
WBC	Hematological	White blood cell	33	1	9	rs582118	136145471	135178160	136942522	G	A	0.346	-0.02863	0.004885	4.571e-09	0.007	0.007	Yes	62	ncRNA_intronic	NA	NA
WBC	Hematological	White blood cell	33	1	9	rs582094	136145484	135178160	136942522	T	A	0.346	-0.02863	0.004885	4.571e-09	0.007	0.007	Yes	62	ncRNA_intronic	NA	NA
WBC	Hematological	White blood cell	33	1	9	rs505922	136149229	135178160	136942522	C	T	0.347	-0.02857	0.004881	4.898e-09	0.007	0.007	Yes	62	ncRNA_intronic	NA	NA
WBC	Hematological	White blood cell	33	1	9	rs9411372	136134068	135178160	136942522	A	G	0.167	-0.03593	0.006225	7.762e-09	0.006	0.006	Yes	62	ncRNA_intronic	NA	NA
WBC	Hematological	White blood cell	33	1	9	rs494242	136145118	135178160	136942522	T	C	0.348	-0.02848	0.004879	5.248e-09	0.006	0.006	Yes	62	ncRNA_intronic	NA	NA
WBC	Hematological	White blood cell	33	1	9	rs495203	136145240	135178160	136942522	T	C	0.348	-0.02851	0.004879	5.129e-09	0.006	0.006	Yes	62	ncRNA_intronic	NA	NA
WBC	Hematological	White blood cell	33	1	9	rs2769071	136145974	135178160	136942522	G	A	0.348	-0.02851	0.004879	5.129e-09	0.006	0.006	Yes	62	ncRNA_intronic	NA	NA
WBC	Hematological	White blood cell	33	1	9	rs677355	136146046	135178160	136942522	A	G	0.348	-0.02841	0.004878	5.754e-09	0.006	0.006	Yes	62	ncRNA_intronic	NA	NA
WBC	Hematological	White blood cell	33	1	9	rs676457	136146227	135178160	136942522	T	A	0.348	-0.02851	0.004879	5.129e-09	0.006	0.006	Yes	62	ncRNA_intronic	NA	NA
WBC	Hematological	White blood cell	33	1	9	rs527210	136146431	135178160	136942522	T	C	0.348	-0.02851	0.004879	5.129e-09	0.006	0.006	Yes	62	ncRNA_intronic	NA	NA
WBC	Hematological	White blood cell	33	1	9	rs674302	136146664	135178160	136942522	A	T	0.348	-0.02851	0.004879	5.129e-09	0.006	0.006	Yes	62	ncRNA_intronic	NA	NA
WBC	Hematological	White blood cell	33	1	9	rs554833	136147160	135178160	136942522	T	C	0.348	-0.02853	0.004879	5.012e-09	0.006	0.006	Yes	62	ncRNA_intronic	NA	NA
WBC	Hematological	White blood cell	33	1	9	rs8176645	136149098	135178160	136942522	A	T	0.347	-0.02852	0.00488	5.129e-09	0.006	0.006	Yes	62	ncRNA_intronic	NA	NA
WBC	Hematological	White blood cell	33	1	9	rs495828	136154867	135178160	136942522	T	G	0.179	-0.03494	0.006061	8.128e-09	0.006	0.006	Yes	62	intergenic	NA	NA
WBC	Hematological	White blood cell	33	1	9	rs635634	136155000	135178160	136942522	T	C	0.179	-0.03506	0.006062	7.413e-09	0.006	0.006	Yes	62	intergenic	NA	NA
WBC	Hematological	White blood cell	33	1	9	rs687289	136137106	135178160	136942522	A	G	0.347	-0.02837	0.00488	6.166e-09	0.005	0.005	Yes	62	ncRNA_intronic	NA	NA
WBC	Hematological	White blood cell	33	1	9	rs676996	136146077	135178160	136942522	G	T	0.348	-0.02838	0.004879	6.026e-09	0.005	0.005	Yes	62	ncRNA_intronic	NA	NA
WBC	Hematological	White blood cell	33	1	9	rs529565	136149500	135178160	136942522	C	T	0.345	-0.02835	0.004889	6.607e-09	0.005	0.005	Yes	62	ncRNA_intronic	NA	NA
WBC	Hematological	White blood cell	33	1	9	rs687621	136137065	135178160	136942522	G	A	0.35	-0.02765	0.004872	1.38e-08	0.003	0.003	Yes	62	ncRNA_intronic	NA	NA
WBC	Hematological	White blood cell	33	1	9	rs9411377	136145404	135178160	136942522	A	C	0.323	-0.02821	0.00497	1.38e-08	0.002	0.002	Yes	62	ncRNA_intronic	NA	NA
WBC	Hematological	White blood cell	33	1	9	rs13292932	136145419	135178160	136942522	A	C	0.324	-0.02818	0.004967	1.38e-08	0.002	0.002	Yes	62	ncRNA_intronic	NA	NA
WBC	Hematological	White blood cell	34	1	10	rs57496569	52430958	51630569	53244405	A	G	0.272	0.08635	0.005224	2.291e-61	0.265	0.265	Yes	5	intergenic	NA	NA
WBC	Hematological	White blood cell	34	1	10	rs12572578	52439039	51630569	53244405	A	G	0.268	0.08647	0.005245	4.467e-61	0.196	0.196	Yes	5	intergenic	NA	NA
WBC	Hematological	White blood cell	34	1	10	rs56039956	52433887	51630569	53244405	A	C	0.268	0.08664	0.005245	2.63e-61	0.19	0.19	Yes	5	intergenic	NA	NA
WBC	Hematological	White blood cell	34	1	10	rs148787084	52434768	51630569	53244405	T	C	0.266	0.08658	0.005256	5.754e-61	0.182	0.182	Yes	5	intergenic	NA	NA
WBC	Hematological	White blood cell	34	1	10	rs12569696	52438973	51630569	53244405	C	T	0.268	0.08645	0.005247	5.248e-61	0.158	0.158	Yes	5	intergenic	NA	NA
WBC	Hematological	White blood cell	35	NA	10	NA	NA	88545367	89836816	NA	NA	NA	0.0488138	0.00745277	5.7544e-11	NA	NA	No	NA	NA	NA	NA
WBC	Hematological	White blood cell	36	NA	10	NA	NA	98890782	99074151	NA	NA	NA	-0.0306996	0.00558062	3.80189e-08	NA	NA	No	NA	NA	NA	NA
WBC	Hematological	White blood cell	37	1	10	rs683854	102099093	101992422	102137133	C	A	0.447	-0.03173	0.004674	1.122e-11	0.132	0.132	Yes	16	ncRNA_intronic	NA	NA
WBC	Hematological	White blood cell	37	1	10	rs735877	102104521	101992422	102137133	T	C	0.364	-0.03268	0.004828	1.288e-11	0.127	0.127	Yes	16	ncRNA_intronic	NA	NA
WBC	Hematological	White blood cell	37	1	10	rs3961637	102099802	101992422	102137133	A	C	0.319	-0.03337	0.004987	2.239e-11	0.078	0.078	Yes	16	ncRNA_intronic	NA	NA
WBC	Hematological	White blood cell	37	1	10	rs7069475	102101280	101992422	102137133	T	C	0.335	-0.0329	0.004922	2.344e-11	0.077	0.077	Yes	16	ncRNA_intronic	NA	NA
WBC	Hematological	White blood cell	37	1	10	rs7071241	102102964	101992422	102137133	C	T	0.336	-0.03286	0.004921	2.455e-11	0.075	0.075	Yes	16	ncRNA_intronic	NA	NA
WBC	Hematological	White blood cell	37	1	10	rs59066955	102103529	101992422	102137133	G	A	0.336	-0.03285	0.004921	2.455e-11	0.074	0.074	Yes	16	ncRNA_intronic	NA	NA
WBC	Hematological	White blood cell	37	1	10	rs56014906	102103508	101992422	102137133	G	A	0.336	-0.03283	0.004919	2.455e-11	0.073	0.073	Yes	16	ncRNA_intronic	NA	NA
WBC	Hematological	White blood cell	37	1	10	rs11190478	102102132	101992422	102137133	C	G	0.335	-0.03284	0.004922	2.512e-11	0.071	0.071	Yes	16	ncRNA_intronic	NA	NA
WBC	Hematological	White blood cell	37	1	10	rs4113432	102099009	101992422	102137133	G	C	0.317	-0.03305	0.004992	3.631e-11	0.049	0.049	Yes	16	ncRNA_intronic	NA	NA
WBC	Hematological	White blood cell	37	1	10	rs2275656	102106205	101992422	102137133	C	G	0.333	-0.03255	0.004929	4.074e-11	0.047	0.047	Yes	16	upstream	NA	NA
WBC	Hematological	White blood cell	37	1	10	rs7086846	102102612	101992422	102137133	A	G	0.333	-0.03253	0.004929	4.074e-11	0.046	0.046	Yes	16	ncRNA_intronic	NA	NA
WBC	Hematological	White blood cell	37	1	10	rs2275657	102106298	101992422	102137133	C	G	0.332	-0.03253	0.004935	4.266e-11	0.044	0.044	Yes	16	upstream	NA	NA
WBC	Hematological	White blood cell	37	1	10	rs12261282	102097006	101992422	102137133	T	G	0.312	-0.03287	0.005016	5.623e-11	0.033	0.033	Yes	16	ncRNA_intronic	NA	NA
WBC	Hematological	White blood cell	37	1	10	rs10883461	102095069	101992422	102137133	T	C	0.31	-0.03272	0.005022	7.244e-11	0.025	0.025	Yes	16	downstream	NA	NA
WBC	Hematological	White blood cell	37	1	10	rs2148204	102096354	101992422	102137133	A	C	0.311	-0.0327	0.005019	7.244e-11	0.025	0.025	Yes	16	ncRNA_intronic	NA	NA
WBC	Hematological	White blood cell	37	1	10	rs10883462	102095122	101992422	102137133	C	A	0.314	-0.03256	0.005007	7.943e-11	0.023	0.023	Yes	16	downstream	NA	NA
WBC	Hematological	White blood cell	38	1	10	rs11191534	104815827	104465199	105059896	G	A	0.292	-0.03021	0.005111	3.388e-09	0.019	0.019	Yes	120	intronic	NA	NA
WBC	Hematological	White blood cell	38	1	10	rs76752100	104794086	104465199	105059896	T	G	0.289	-0.03029	0.005127	3.467e-09	0.017	0.017	Yes	120	intronic	NA	NA
WBC	Hematological	White blood cell	38	1	10	rs75970938	104793648	104465199	105059896	C	T	0.288	-0.02999	0.005132	5.129e-09	0.013	0.013	Yes	120	intronic	NA	NA
WBC	Hematological	White blood cell	38	1	10	rs79668541	104793904	104465199	105059896	T	C	0.288	-0.03	0.005133	5.129e-09	0.013	0.013	Yes	120	intronic	NA	NA
WBC	Hematological	White blood cell	38	1	10	rs11191543	104824387	104465199	105059896	A	G	0.289	-0.02992	0.005123	5.248e-09	0.013	0.013	Yes	120	intronic	NA	NA
WBC	Hematological	White blood cell	38	1	10	rs11191499	104764271	104465199	105059896	C	T	0.288	-0.02988	0.00513	5.754e-09	0.012	0.012	Yes	120	intronic	NA	NA
WBC	Hematological	White blood cell	38	1	10	rs11191519	104784918	104465199	105059896	T	C	0.287	-0.02989	0.005135	5.888e-09	0.012	0.012	Yes	120	intronic	NA	NA
WBC	Hematological	White blood cell	38	1	10	rs11191521	104789475	104465199	105059896	G	T	0.287	-0.02992	0.005134	5.623e-09	0.012	0.012	Yes	120	intronic	NA	NA
WBC	Hematological	White blood cell	38	1	10	rs11191522	104789580	104465199	105059896	A	G	0.287	-0.02996	0.005135	5.37e-09	0.012	0.012	Yes	120	intronic	NA	NA
WBC	Hematological	White blood cell	38	1	10	rs11191531	104806898	104465199	105059896	C	G	0.29	-0.02984	0.005122	5.623e-09	0.012	0.012	Yes	120	intronic	NA	NA
WBC	Hematological	White blood cell	38	1	10	rs12219027	104811203	104465199	105059896	C	T	0.29	-0.02984	0.005122	5.623e-09	0.012	0.012	Yes	120	intronic	NA	NA
WBC	Hematological	White blood cell	38	1	10	rs3781285	104825665	104465199	105059896	G	C	0.289	-0.02991	0.005124	5.248e-09	0.012	0.012	Yes	120	intronic	NA	NA
WBC	Hematological	White blood cell	38	1	10	rs113282265	104657248	104465199	105059896	G	A	0.289	-0.02973	0.005124	6.607e-09	0.011	0.011	Yes	120	intronic	NA	NA
WBC	Hematological	White blood cell	38	1	10	rs12218148	104657469	104465199	105059896	A	C	0.289	-0.02973	0.005124	6.607e-09	0.011	0.011	Yes	120	intronic	NA	NA
WBC	Hematological	White blood cell	38	1	10	rs11191453	104659852	104465199	105059896	C	T	0.289	-0.02972	0.005124	6.607e-09	0.011	0.011	Yes	120	intronic	NA	NA
WBC	Hematological	White blood cell	38	1	10	rs11191454	104660004	104465199	105059896	G	A	0.289	-0.02977	0.005125	6.31e-09	0.011	0.011	Yes	120	intronic	NA	NA
WBC	Hematological	White blood cell	38	1	10	rs10883798	104660688	104465199	105059896	G	A	0.289	-0.02973	0.005124	6.607e-09	0.011	0.011	Yes	120	UTR3	NA	NA
WBC	Hematological	White blood cell	38	1	10	rs17884001	104661245	104465199	105059896	T	C	0.289	-0.02977	0.005124	6.166e-09	0.011	0.011	Yes	120	UTR3	NA	NA
WBC	Hematological	White blood cell	38	1	10	rs4568943	104661881	104465199	105059896	A	C	0.289	-0.02974	0.005124	6.457e-09	0.011	0.011	Yes	120	downstream	NA	NA
WBC	Hematological	White blood cell	38	1	10	rs17879819	104662215	104465199	105059896	T	C	0.289	-0.02974	0.005124	6.457e-09	0.011	0.011	Yes	120	downstream	NA	NA
WBC	Hematological	White blood cell	38	1	10	rs12221193	104665267	104465199	105059896	C	A	0.289	-0.02974	0.005124	6.457e-09	0.011	0.011	Yes	120	intergenic	NA	NA
WBC	Hematological	White blood cell	38	1	10	rs185575325	104665997	104465199	105059896	G	C	0.289	-0.02975	0.005124	6.457e-09	0.011	0.011	Yes	120	intergenic	NA	NA
WBC	Hematological	White blood cell	38	1	10	rs77180047	104666757	104465199	105059896	A	G	0.289	-0.02974	0.005124	6.457e-09	0.011	0.011	Yes	120	intergenic	NA	NA
WBC	Hematological	White blood cell	38	1	10	rs7475853	104673097	104465199	105059896	A	G	0.289	-0.02976	0.005123	6.31e-09	0.011	0.011	Yes	120	intergenic	NA	NA
WBC	Hematological	White blood cell	38	1	10	rs78260931	104721962	104465199	105059896	C	G	0.289	-0.02975	0.005125	6.457e-09	0.011	0.011	Yes	120	intronic	NA	NA
WBC	Hematological	White blood cell	38	1	10	rs11191479	104723620	104465199	105059896	C	T	0.29	-0.02983	0.005122	5.754e-09	0.011	0.011	Yes	120	intronic	NA	NA
WBC	Hematological	White blood cell	38	1	10	rs11191484	104729249	104465199	105059896	A	G	0.29	-0.02982	0.005122	5.754e-09	0.011	0.011	Yes	120	intronic	NA	NA
WBC	Hematological	White blood cell	38	1	10	rs10883815	104739179	104465199	105059896	C	T	0.29	-0.02979	0.005123	6.026e-09	0.011	0.011	Yes	120	intronic	NA	NA
WBC	Hematological	White blood cell	38	1	10	rs112390216	104741031	104465199	105059896	T	C	0.29	-0.02977	0.005123	6.166e-09	0.011	0.011	Yes	120	intronic	NA	NA
WBC	Hematological	White blood cell	38	1	10	rs77860422	104748009	104465199	105059896	A	G	0.289	-0.02976	0.005123	6.31e-09	0.011	0.011	Yes	120	intronic	NA	NA
WBC	Hematological	White blood cell	38	1	10	rs11191502	104765494	104465199	105059896	G	T	0.289	-0.02974	0.005124	6.457e-09	0.011	0.011	Yes	120	intronic	NA	NA
WBC	Hematological	White blood cell	38	1	10	rs113554404	104766120	104465199	105059896	T	C	0.288	-0.02983	0.00513	6.026e-09	0.011	0.011	Yes	120	intronic	NA	NA
WBC	Hematological	White blood cell	38	1	10	rs11191505	104766891	104465199	105059896	T	C	0.288	-0.02983	0.00513	6.026e-09	0.011	0.011	Yes	120	intronic	NA	NA
WBC	Hematological	White blood cell	38	1	10	rs74444347	104769275	104465199	105059896	C	A	0.288	-0.02983	0.00513	6.026e-09	0.011	0.011	Yes	120	intronic	NA	NA
WBC	Hematological	White blood cell	38	1	10	rs12221335	104769392	104465199	105059896	A	T	0.288	-0.02983	0.00513	6.026e-09	0.011	0.011	Yes	120	intronic	NA	NA
WBC	Hematological	White blood cell	38	1	10	rs11191511	104769709	104465199	105059896	C	T	0.288	-0.02978	0.00513	6.457e-09	0.011	0.011	Yes	120	intronic	NA	NA
WBC	Hematological	White blood cell	38	1	10	rs11191514	104773364	104465199	105059896	T	C	0.288	-0.0298	0.00513	6.31e-09	0.011	0.011	Yes	120	intronic	NA	NA
WBC	Hematological	White blood cell	38	1	10	rs77787671	104776205	104465199	105059896	T	C	0.288	-0.02983	0.00513	6.026e-09	0.011	0.011	Yes	120	intronic	NA	NA
WBC	Hematological	White blood cell	38	1	10	rs11191515	104776527	104465199	105059896	A	G	0.288	-0.02985	0.005131	6.026e-09	0.011	0.011	Yes	120	intronic	NA	NA
WBC	Hematological	White blood cell	38	1	10	rs113970872	104778812	104465199	105059896	T	C	0.288	-0.02985	0.00513	5.888e-09	0.011	0.011	Yes	120	intronic	NA	NA
WBC	Hematological	White blood cell	38	1	10	rs11191517	104780038	104465199	105059896	A	G	0.287	-0.02986	0.005135	6.026e-09	0.011	0.011	Yes	120	intronic	NA	NA
WBC	Hematological	White blood cell	38	1	10	rs11191447	104652323	104465199	105059896	T	C	0.289	-0.02967	0.005125	7.079e-09	0.01	0.01	Yes	120	intronic	NA	NA
WBC	Hematological	White blood cell	38	1	10	rs74233296	104655350	104465199	105059896	C	T	0.289	-0.02967	0.005125	7.079e-09	0.01	0.01	Yes	120	intronic	NA	NA
WBC	Hematological	White blood cell	38	1	10	rs35125602	104656039	104465199	105059896	A	G	0.289	-0.02967	0.005125	7.079e-09	0.01	0.01	Yes	120	intronic	NA	NA
WBC	Hematological	White blood cell	38	1	10	rs11191472	104707016	104465199	105059896	T	A	0.288	-0.02971	0.005131	7.079e-09	0.01	0.01	Yes	120	intronic	NA	NA
WBC	Hematological	White blood cell	38	1	10	rs10883806	104713076	104465199	105059896	T	C	0.288	-0.02973	0.005131	6.918e-09	0.01	0.01	Yes	120	intronic	NA	NA
WBC	Hematological	White blood cell	38	1	10	rs11191474	104713113	104465199	105059896	C	A	0.288	-0.0297	0.005129	7.079e-09	0.01	0.01	Yes	120	intronic	NA	NA
WBC	Hematological	White blood cell	38	1	10	rs11191475	104713162	104465199	105059896	T	C	0.288	-0.02973	0.005131	6.918e-09	0.01	0.01	Yes	120	intronic	NA	NA
WBC	Hematological	White blood cell	38	1	10	rs12413409	104719096	104465199	105059896	A	G	0.289	-0.02971	0.005125	6.761e-09	0.01	0.01	Yes	120	intronic	NA	NA
WBC	Hematological	White blood cell	38	1	10	rs10883808	104721126	104465199	105059896	T	A	0.289	-0.0297	0.005125	6.761e-09	0.01	0.01	Yes	120	intronic	NA	NA
WBC	Hematological	White blood cell	38	1	10	rs12221064	104677126	104465199	105059896	T	C	0.289	-0.02956	0.005123	7.943e-09	0.009	0.009	Yes	120	upstream	NA	NA
WBC	Hematological	White blood cell	38	1	10	rs2297787	104680137	104465199	105059896	A	T	0.241	-0.03117	0.005431	9.55e-09	0.009	0.009	Yes	120	intronic	NA	NA
WBC	Hematological	White blood cell	38	1	10	rs17115213	104681143	104465199	105059896	G	A	0.289	-0.02956	0.005123	7.943e-09	0.009	0.009	Yes	120	intronic	NA	NA
WBC	Hematological	White blood cell	38	1	10	rs10509759	104689665	104465199	105059896	T	A	0.288	-0.02963	0.005131	7.586e-09	0.009	0.009	Yes	120	intronic	NA	NA
WBC	Hematological	White blood cell	38	1	10	rs112699822	104692633	104465199	105059896	A	C	0.288	-0.02963	0.005131	7.586e-09	0.009	0.009	Yes	120	intronic	NA	NA
WBC	Hematological	White blood cell	38	1	10	rs112314091	104694654	104465199	105059896	A	G	0.288	-0.02963	0.005131	7.586e-09	0.009	0.009	Yes	120	intronic	NA	NA
WBC	Hematological	White blood cell	38	1	10	rs5011520	104697516	104465199	105059896	A	G	0.288	-0.02963	0.005131	7.586e-09	0.009	0.009	Yes	120	intronic	NA	NA
WBC	Hematological	White blood cell	38	1	10	rs943037	104835919	104465199	105059896	T	C	0.291	-0.02953	0.005117	7.943e-09	0.009	0.009	Yes	120	synonymous_variant	CNNM2	NA
WBC	Hematological	White blood cell	38	1	10	rs12219901	104840967	104465199	105059896	G	A	0.291	-0.02952	0.005117	7.943e-09	0.009	0.009	Yes	120	UTR3	NA	NA
WBC	Hematological	White blood cell	38	1	10	rs11191559	104867686	104465199	105059896	T	C	0.29	-0.02957	0.00512	7.762e-09	0.009	0.009	Yes	120	intronic	NA	NA
WBC	Hematological	White blood cell	38	1	10	rs9633712	104873761	104465199	105059896	C	G	0.29	-0.02956	0.005123	7.943e-09	0.009	0.009	Yes	120	intronic	NA	NA
WBC	Hematological	White blood cell	38	1	10	rs17115100	104591393	104465199	105059896	T	G	0.351	-0.02795	0.004867	9.333e-09	0.008	0.008	Yes	120	intronic	NA	NA
WBC	Hematological	White blood cell	38	1	10	rs77602510	104682602	104465199	105059896	A	G	0.288	-0.02954	0.00513	8.511e-09	0.008	0.008	Yes	120	intronic	NA	NA
WBC	Hematological	White blood cell	38	1	10	rs78821730	104684544	104465199	105059896	A	G	0.288	-0.02954	0.00513	8.511e-09	0.008	0.008	Yes	120	intronic	NA	NA
WBC	Hematological	White blood cell	38	1	10	rs12411886	104685299	104465199	105059896	A	C	0.288	-0.02953	0.005131	8.511e-09	0.008	0.008	Yes	120	intronic	NA	NA
WBC	Hematological	White blood cell	38	1	10	rs10458729	104841479	104465199	105059896	T	C	0.29	-0.02943	0.005121	9.12e-09	0.008	0.008	Yes	120	UTR3	NA	NA
WBC	Hematological	White blood cell	38	1	10	rs12412038	104856162	104465199	105059896	A	G	0.29	-0.02944	0.00512	8.913e-09	0.008	0.008	Yes	120	intronic	NA	NA
WBC	Hematological	White blood cell	38	1	10	rs11191557	104864614	104465199	105059896	G	C	0.29	-0.02946	0.005121	8.71e-09	0.008	0.008	Yes	120	intronic	NA	NA
WBC	Hematological	White blood cell	38	1	10	rs11191558	104864678	104465199	105059896	A	G	0.29	-0.02946	0.005121	8.71e-09	0.008	0.008	Yes	120	intronic	NA	NA
WBC	Hematological	White blood cell	38	1	10	rs12413046	104871204	104465199	105059896	G	A	0.29	-0.02947	0.005121	8.71e-09	0.008	0.008	Yes	120	intronic	NA	NA
WBC	Hematological	White blood cell	38	1	10	rs10883832	104871279	104465199	105059896	G	T	0.29	-0.02945	0.005121	8.913e-09	0.008	0.008	Yes	120	intronic	NA	NA
WBC	Hematological	White blood cell	38	1	10	rs79082900	104877302	104465199	105059896	C	T	0.29	-0.02944	0.005121	8.913e-09	0.008	0.008	Yes	120	intronic	NA	NA
WBC	Hematological	White blood cell	38	1	10	rs11191564	104878543	104465199	105059896	T	C	0.29	-0.02944	0.005121	8.913e-09	0.008	0.008	Yes	120	intronic	NA	NA
WBC	Hematological	White blood cell	38	1	10	rs3740390	104638480	104465199	105059896	T	C	0.288	-0.02936	0.005131	1.047e-08	0.007	0.007	Yes	120	intronic	NA	NA
WBC	Hematological	White blood cell	38	1	10	rs1926032	104829469	104465199	105059896	T	C	0.247	-0.03042	0.005386	1.622e-08	0.007	0.007	Yes	120	intronic	NA	NA
WBC	Hematological	White blood cell	38	1	10	rs11191548	104846178	104465199	105059896	C	T	0.291	-0.02923	0.005113	1.072e-08	0.007	0.007	Yes	120	UTR3	NA	NA
WBC	Hematological	White blood cell	38	1	10	rs10786736	104849116	104465199	105059896	C	G	0.291	-0.02923	0.005115	1.096e-08	0.007	0.007	Yes	120	UTR3	NA	NA
WBC	Hematological	White blood cell	38	1	10	rs12217501	104851889	104465199	105059896	C	T	0.291	-0.02925	0.005116	1.072e-08	0.007	0.007	Yes	120	intronic	NA	NA
WBC	Hematological	White blood cell	38	1	10	rs12220743	104851912	104465199	105059896	T	C	0.291	-0.02925	0.005116	1.072e-08	0.007	0.007	Yes	120	intronic	NA	NA
WBC	Hematological	White blood cell	38	1	10	rs11191560	104869038	104465199	105059896	C	T	0.29	-0.02925	0.005118	1.096e-08	0.007	0.007	Yes	120	intronic	NA	NA
WBC	Hematological	White blood cell	38	1	10	rs1060240	104883337	104465199	105059896	G	A	0.29	-0.02935	0.005121	1e-08	0.007	0.007	Yes	120	intronic	NA	NA
WBC	Hematological	White blood cell	38	1	10	rs10883835	104884208	104465199	105059896	C	T	0.29	-0.02935	0.005121	1e-08	0.007	0.007	Yes	120	intronic	NA	NA
WBC	Hematological	White blood cell	38	1	10	rs11191568	104886374	104465199	105059896	A	G	0.29	-0.02934	0.005121	1e-08	0.007	0.007	Yes	120	intronic	NA	NA
WBC	Hematological	White blood cell	38	1	10	rs732998	104897901	104465199	105059896	C	T	0.29	-0.02932	0.005121	1.023e-08	0.007	0.007	Yes	120	intronic	NA	NA
WBC	Hematological	White blood cell	38	1	10	rs11191574	104898126	104465199	105059896	T	C	0.29	-0.02935	0.005121	1e-08	0.007	0.007	Yes	120	intronic	NA	NA
WBC	Hematological	White blood cell	38	1	10	rs11191575	104898337	104465199	105059896	T	C	0.29	-0.02934	0.005121	1e-08	0.007	0.007	Yes	120	intronic	NA	NA
WBC	Hematological	White blood cell	38	1	10	rs12220375	104901491	104465199	105059896	C	T	0.289	-0.02929	0.005125	1.096e-08	0.007	0.007	Yes	120	intronic	NA	NA
WBC	Hematological	White blood cell	38	1	10	rs7098825	104628234	104465199	105059896	C	T	0.309	-0.02816	0.005027	2.138e-08	0.006	0.006	Yes	120	ncRNA_exonic	NA	NA
WBC	Hematological	White blood cell	38	1	10	rs72841270	104642237	104465199	105059896	G	T	0.289	-0.02908	0.005124	1.38e-08	0.006	0.006	Yes	120	intronic	NA	NA
WBC	Hematological	White blood cell	38	1	10	rs10430665	104848430	104465199	105059896	T	C	0.292	-0.02903	0.005111	1.349e-08	0.006	0.006	Yes	120	UTR3	NA	NA
WBC	Hematological	White blood cell	38	1	10	rs11191551	104850835	104465199	105059896	G	A	0.291	-0.02912	0.005113	1.23e-08	0.006	0.006	Yes	120	intronic	NA	NA
WBC	Hematological	White blood cell	38	1	10	rs17094683	104851301	104465199	105059896	T	G	0.291	-0.02912	0.005113	1.23e-08	0.006	0.006	Yes	120	intronic	NA	NA
WBC	Hematological	White blood cell	38	1	10	rs11191555	104857523	104465199	105059896	C	A	0.29	-0.02915	0.005118	1.23e-08	0.006	0.006	Yes	120	intronic	NA	NA
WBC	Hematological	White blood cell	38	1	10	rs79993475	104901031	104465199	105059896	G	A	0.289	-0.02922	0.005124	1.175e-08	0.006	0.006	Yes	120	intronic	NA	NA
WBC	Hematological	White blood cell	38	1	10	rs11191580	104906211	104465199	105059896	C	T	0.289	-0.02913	0.005126	1.318e-08	0.006	0.006	Yes	120	intronic	NA	NA
WBC	Hematological	White blood cell	38	1	10	rs11191587	104929716	104465199	105059896	C	T	0.285	-0.02897	0.005144	1.778e-08	0.005	0.005	Yes	120	intronic	NA	NA
WBC	Hematological	White blood cell	38	1	10	rs11191593	104939215	104465199	105059896	C	T	0.286	-0.02894	0.005144	1.862e-08	0.005	0.005	Yes	120	intronic	NA	NA
WBC	Hematological	White blood cell	38	1	10	rs79237883	104940946	104465199	105059896	C	T	0.285	-0.02898	0.005144	1.778e-08	0.005	0.005	Yes	120	intronic	NA	NA
WBC	Hematological	White blood cell	38	1	10	rs34747231	104942244	104465199	105059896	G	T	0.285	-0.02899	0.005144	1.738e-08	0.005	0.005	Yes	120	intronic	NA	NA
WBC	Hematological	White blood cell	38	1	10	rs3824755	104595849	104465199	105059896	C	G	0.346	-0.02723	0.004884	2.455e-08	0.004	0.004	Yes	120	intronic	NA	NA
WBC	Hematological	White blood cell	38	1	10	rs11191416	104604916	104465199	105059896	G	T	0.358	-0.02682	0.004847	3.162e-08	0.004	0.004	Yes	120	intergenic	NA	NA
WBC	Hematological	White blood cell	38	1	10	rs112468006	104613020	104465199	105059896	A	G	0.346	-0.0273	0.004885	2.291e-08	0.004	0.004	Yes	120	upstream	NA	NA
WBC	Hematological	White blood cell	38	1	10	rs4409766	104616663	104465199	105059896	C	T	0.306	-0.02798	0.005044	2.884e-08	0.004	0.004	Yes	120	intronic	NA	NA
WBC	Hematological	White blood cell	38	1	10	rs11191425	104625970	104465199	105059896	T	C	0.295	-0.02851	0.005095	2.188e-08	0.004	0.004	Yes	120	intronic	NA	NA
WBC	Hematological	White blood cell	38	1	10	rs11191426	104627230	104465199	105059896	T	G	0.294	-0.02847	0.005098	2.344e-08	0.004	0.004	Yes	120	intronic	NA	NA
WBC	Hematological	White blood cell	38	1	10	rs17878846	104630412	104465199	105059896	T	A	0.294	-0.02845	0.005098	2.399e-08	0.004	0.004	Yes	120	intronic	NA	NA
WBC	Hematological	White blood cell	38	1	10	rs1004467	104594507	104465199	105059896	G	A	0.358	-0.02666	0.004847	3.802e-08	0.003	0.003	Yes	120	intronic	NA	NA
WBC	Hematological	White blood cell	38	1	10	rs138009835	104598995	104465199	105059896	A	G	0.346	-0.02719	0.004884	2.57e-08	0.003	0.003	Yes	120	intergenic	NA	NA
WBC	Hematological	White blood cell	38	1	10	rs7912206	104604563	104465199	105059896	T	C	0.346	-0.02715	0.004884	2.692e-08	0.003	0.003	Yes	120	intergenic	NA	NA
WBC	Hematological	White blood cell	38	1	10	rs150786824	104612941	104465199	105059896	A	G	0.346	-0.02709	0.004884	2.884e-08	0.003	0.003	Yes	120	intergenic	NA	NA
WBC	Hematological	White blood cell	38	1	10	rs3740393	104636655	104465199	105059896	C	G	0.288	-0.02823	0.005133	3.802e-08	0.003	0.003	Yes	120	intronic	NA	NA
WBC	Hematological	White blood cell	38	1	10	rs12219304	104931584	104465199	105059896	C	G	0.27	-0.02892	0.005235	3.311e-08	0.003	0.003	Yes	120	intronic	NA	NA
WBC	Hematological	White blood cell	38	1	10	rs3824754	104614350	104465199	105059896	T	C	0.348	-0.02658	0.004877	5.012e-08	0.002	0.002	Yes	120	intronic	NA	NA
WBC	Hematological	White blood cell	38	1	10	rs11191434	104637508	104465199	105059896	C	T	0.213	-0.03069	0.005672	6.31e-08	0.002	0.002	Yes	120	intronic	NA	NA
WBC	Hematological	White blood cell	38	1	10	rs111383152	104660869	104465199	105059896	A	G	0.339	-0.0259	0.004907	1.318e-07	0.002	0.002	Yes	120	UTR3	NA	NA
WBC	Hematological	White blood cell	38	1	10	rs74233809	104913940	104465199	105059896	C	T	0.267	-0.02842	0.005253	6.31e-08	0.002	0.002	Yes	120	intronic	NA	NA
WBC	Hematological	White blood cell	38	1	10	rs77335224	104636276	104465199	105059896	T	C	0.246	-0.02781	0.005396	2.57e-07	0.001	0.001	Yes	120	intronic	NA	NA
WBC	Hematological	White blood cell	38	1	10	rs79680647	104910959	104465199	105059896	A	G	0.281	-0.02768	0.00517	8.511e-08	0.001	0.001	Yes	120	intronic	NA	NA
WBC	Hematological	White blood cell	38	1	10	rs11191582	104913653	104465199	105059896	A	G	0.263	-0.02764	0.005276	1.622e-07	0.001	0.001	Yes	120	intronic	NA	NA
WBC	Hematological	White blood cell	38	1	10	rs12416331	104928914	104465199	105059896	A	T	0.279	-0.02742	0.005178	1.175e-07	0.001	0.001	Yes	120	intronic	NA	NA
WBC	Hematological	White blood cell	39	NA	11	NA	NA	47903392	48142203	NA	NA	NA	-0.0327017	0.00579408	1.65959e-08	NA	NA	No	NA	NA	NA	NA
WBC	Hematological	White blood cell	40	1	11	rs3858383	95103419	94107483	96071239	G	A	0.027	-0.1011	0.01439	2.089e-12	0.247	0.247	Yes	17	intergenic	NA	NA
WBC	Hematological	White blood cell	40	1	11	rs75963851	95096321	94107483	96071239	G	A	0.027	-0.0992	0.01437	5.012e-12	0.107	0.107	Yes	17	intergenic	NA	NA
WBC	Hematological	White blood cell	40	1	11	rs7129392	95121159	94107483	96071239	G	A	0.028	-0.09709	0.01413	6.31e-12	0.086	0.086	Yes	17	intergenic	NA	NA
WBC	Hematological	White blood cell	40	1	11	rs76386138	95116627	94107483	96071239	G	A	0.028	-0.09696	0.01412	6.607e-12	0.082	0.082	Yes	17	intergenic	NA	NA
WBC	Hematological	White blood cell	40	1	11	rs73523330	95113440	94107483	96071239	T	C	0.028	-0.09679	0.01411	6.918e-12	0.079	0.079	Yes	17	intergenic	NA	NA
WBC	Hematological	White blood cell	40	1	11	rs75433289	95125048	94107483	96071239	C	T	0.028	-0.09645	0.0141	7.943e-12	0.069	0.069	Yes	17	intergenic	NA	NA
WBC	Hematological	White blood cell	40	1	11	rs73523355	95127853	94107483	96071239	A	G	0.028	-0.09633	0.01409	8.128e-12	0.068	0.068	Yes	17	intergenic	NA	NA
WBC	Hematological	White blood cell	40	1	11	rs112240420	95127513	94107483	96071239	T	C	0.028	-0.09631	0.01409	8.128e-12	0.067	0.067	Yes	17	intergenic	NA	NA
WBC	Hematological	White blood cell	40	1	11	rs79542351	95115741	94107483	96071239	C	T	0.028	-0.09647	0.01415	9.333e-12	0.06	0.06	Yes	17	intergenic	NA	NA
WBC	Hematological	White blood cell	40	1	11	rs57953053	95121653	94107483	96071239	A	G	0.028	-0.09502	0.01398	1.072e-11	0.053	0.053	Yes	17	intergenic	NA	NA
WBC	Hematological	White blood cell	40	1	11	rs75301336	95133245	94107483	96071239	T	C	0.029	-0.09141	0.01388	4.467e-11	0.013	0.013	Yes	17	intergenic	NA	NA
WBC	Hematological	White blood cell	40	1	11	rs57455589	95134287	94107483	96071239	A	G	0.031	-0.08856	0.01345	4.571e-11	0.013	0.013	Yes	17	intergenic	NA	NA
WBC	Hematological	White blood cell	40	1	11	rs7933712	95132580	94107483	96071239	T	C	0.029	-0.0911	0.01388	5.248e-11	0.012	0.012	Yes	17	intergenic	NA	NA
WBC	Hematological	White blood cell	40	1	11	rs77753705	95145605	94107483	96071239	G	T	0.033	-0.08507	0.01296	5.248e-11	0.012	0.012	Yes	17	intergenic	NA	NA
WBC	Hematological	White blood cell	40	1	11	rs116956839	95136096	94107483	96071239	G	A	0.031	-0.088	0.01349	6.918e-11	0.009	0.009	Yes	17	intergenic	NA	NA
WBC	Hematological	White blood cell	40	1	11	rs74915332	95139425	94107483	96071239	A	G	0.031	-0.08752	0.01343	7.079e-11	0.009	0.009	Yes	17	intergenic	NA	NA
WBC	Hematological	White blood cell	40	1	11	rs74494221	95150693	94107483	96071239	G	A	0.033	-0.08426	0.01294	7.413e-11	0.009	0.009	Yes	17	intergenic	NA	NA
WBC	Hematological	White blood cell	41	1	11	rs2846629	113941756	113840931	114008049	G	A	0.332	-0.02924	0.004935	3.09e-09	0.385	0.385	Yes	4	intronic	NA	NA
WBC	Hematological	White blood cell	41	1	11	rs2735199	113942191	113840931	114008049	C	T	0.334	-0.02899	0.004928	4.074e-09	0.302	0.302	Yes	4	intronic	NA	NA
WBC	Hematological	White blood cell	41	1	11	rs2852793	113942767	113840931	114008049	A	T	0.334	-0.02898	0.004928	4.074e-09	0.3	0.3	Yes	4	intronic	NA	NA
WBC	Hematological	White blood cell	41	1	11	rs2606727	113950821	113840931	114008049	G	A	0.446	-0.02419	0.004674	2.291e-07	0.009	0.009	Yes	4	intronic	NA	NA
WBC	Hematological	White blood cell	42	1	12	rs79375472	12889125	12717008	12890626	C	A	0.431	0.03134	0.004692	2.399e-11	0.155	0.155	Yes	14	intronic	NA	NA
WBC	Hematological	White blood cell	42	1	12	rs10845621	12887977	12717008	12890626	T	C	0.43	0.03135	0.004693	2.399e-11	0.154	0.154	Yes	14	intronic	NA	NA
WBC	Hematological	White blood cell	42	1	12	rs56692845	12887811	12717008	12890626	T	C	0.434	0.03117	0.004688	2.951e-11	0.122	0.122	Yes	14	intronic	NA	NA
WBC	Hematological	White blood cell	42	1	12	rs77216612	12877983	12717008	12890626	G	A	0.444	0.03149	0.004676	1.66e-11	0.12	0.12	Yes	14	upstream	NA	NA
WBC	Hematological	White blood cell	42	1	12	rs66561220	12878765	12717008	12890626	C	T	0.438	0.03149	0.004684	1.778e-11	0.105	0.105	Yes	14	upstream	NA	NA
WBC	Hematological	White blood cell	42	1	12	rs11055030	12878349	12717008	12890626	C	G	0.441	0.03139	0.00468	1.95e-11	0.102	0.102	Yes	14	upstream	NA	NA
WBC	Hematological	White blood cell	42	1	12	rs7956514	12879254	12717008	12890626	G	T	0.45	0.03109	0.004671	2.818e-11	0.097	0.097	Yes	14	intronic	NA	NA
WBC	Hematological	White blood cell	42	1	12	rs72656645	12881055	12717008	12890626	G	A	0.442	0.03026	0.004679	1e-10	0.054	0.054	Yes	14	intronic	NA	NA
WBC	Hematological	White blood cell	42	1	12	rs11055034	12890626	12717008	12890626	A	C	0.436	0.02913	0.004686	5.012e-10	0.029	0.029	Yes	14	intronic	NA	NA
WBC	Hematological	White blood cell	42	1	12	rs2024385	12888438	12717008	12890626	A	T	0.472	0.02916	0.004654	3.715e-10	0.024	0.024	Yes	14	intronic	NA	NA
WBC	Hematological	White blood cell	42	1	12	rs6488549	12890168	12717008	12890626	T	A	0.493	0.02772	0.004648	2.455e-09	0.009	0.009	Yes	14	intronic	NA	NA
WBC	Hematological	White blood cell	42	1	12	rs34322	12879570	12717008	12890626	C	T	0.456	-0.02822	0.004665	1.445e-09	0.008	0.008	Yes	14	intronic	NA	NA
WBC	Hematological	White blood cell	42	1	12	rs35071163	12883507	12717008	12890626	C	G	0.489	0.02811	0.004648	1.479e-09	0.008	0.008	Yes	14	intronic	NA	NA
WBC	Hematological	White blood cell	42	1	12	rs34325	12877692	12717008	12890626	C	T	0.465	-0.02834	0.004658	1.175e-09	0.007	0.007	Yes	14	upstream	NA	NA
WBC	Hematological	White blood cell	43	NA	13	NA	NA	41140106	41771476	NA	NA	NA	0.0326099	0.00575488	1.44544e-08	NA	NA	No	NA	NA	NA	NA
WBC	Hematological	White blood cell	44	1	14	rs2038700	25461989	25329027	25581885	C	T	0.427	0.03827	0.004697	3.715e-16	0.126	0.126	Yes	43	intronic	NA	NA
WBC	Hematological	White blood cell	44	1	14	rs2332462	25459482	25329027	25581885	C	T	0.427	0.03819	0.004697	4.266e-16	0.111	0.111	Yes	43	intronic	NA	NA
WBC	Hematological	White blood cell	44	1	14	rs8017228	25449226	25329027	25581885	C	A	0.409	0.03836	0.004726	4.786e-16	0.103	0.103	Yes	43	intronic	NA	NA
WBC	Hematological	White blood cell	44	1	14	rs912304	25476170	25329027	25581885	T	G	0.379	0.03859	0.00479	7.762e-16	0.08	0.08	Yes	43	intronic	NA	NA
WBC	Hematological	White blood cell	44	1	14	rs11159034	25488241	25329027	25581885	T	C	0.383	0.03831	0.004779	1.096e-15	0.054	0.054	Yes	43	intronic	NA	NA
WBC	Hematological	White blood cell	44	1	14	rs8004686	25540833	25329027	25581885	A	C	0.39	0.03786	0.004765	1.905e-15	0.041	0.041	Yes	43	intergenic	NA	NA
WBC	Hematological	White blood cell	44	1	14	rs8010066	25541509	25329027	25581885	T	C	0.39	0.03785	0.004765	1.995e-15	0.039	0.039	Yes	43	intergenic	NA	NA
WBC	Hematological	White blood cell	44	1	14	rs10140359	25540265	25329027	25581885	A	G	0.39	0.03781	0.004764	2.042e-15	0.038	0.038	Yes	43	intergenic	NA	NA
WBC	Hematological	White blood cell	44	1	14	rs8003236	25538445	25329027	25581885	G	A	0.398	0.03772	0.004748	1.95e-15	0.036	0.036	Yes	43	intergenic	NA	NA
WBC	Hematological	White blood cell	44	1	14	rs7141943	25438250	25329027	25581885	G	A	0.43	0.03748	0.004693	1.38e-15	0.035	0.035	Yes	43	intronic	NA	NA
WBC	Hematological	White blood cell	44	1	14	rs7158626	25529220	25329027	25581885	C	G	0.418	0.03734	0.004711	2.239e-15	0.028	0.028	Yes	43	intergenic	NA	NA
WBC	Hematological	White blood cell	44	1	14	rs7147583	25536371	25329027	25581885	A	G	0.416	0.03723	0.004714	2.884e-15	0.023	0.023	Yes	43	intergenic	NA	NA
WBC	Hematological	White blood cell	44	1	14	rs8014755	25542667	25329027	25581885	T	G	0.417	0.03713	0.004712	3.311e-15	0.022	0.022	Yes	43	intergenic	NA	NA
WBC	Hematological	White blood cell	44	1	14	rs61978852	25545596	25329027	25581885	T	A	0.417	0.03715	0.004712	3.162e-15	0.022	0.022	Yes	43	intergenic	NA	NA
WBC	Hematological	White blood cell	44	1	14	rs61979902	25545599	25329027	25581885	T	A	0.417	0.03715	0.004712	3.162e-15	0.022	0.022	Yes	43	intergenic	NA	NA
WBC	Hematological	White blood cell	44	1	14	rs28445295	25550617	25329027	25581885	T	G	0.375	0.03765	0.0048	4.365e-15	0.022	0.022	Yes	43	intergenic	NA	NA
WBC	Hematological	White blood cell	44	1	14	rs8008277	25541243	25329027	25581885	A	G	0.417	0.03706	0.004712	3.631e-15	0.02	0.02	Yes	43	intergenic	NA	NA
WBC	Hematological	White blood cell	44	1	14	rs7154380	25546115	25329027	25581885	A	G	0.424	0.03698	0.004702	3.715e-15	0.019	0.019	Yes	43	intergenic	NA	NA
WBC	Hematological	White blood cell	44	1	14	rs10147992	25503799	25329027	25581885	G	A	0.432	0.03668	0.00469	5.248e-15	0.012	0.012	Yes	43	intronic	NA	NA
WBC	Hematological	White blood cell	44	1	14	rs11847320	25554800	25329027	25581885	A	T	0.403	0.03676	0.004738	8.511e-15	0.011	0.011	Yes	43	intergenic	NA	NA
WBC	Hematological	White blood cell	44	1	14	rs729368	25515594	25329027	25581885	G	A	0.426	0.03657	0.004699	7.079e-15	0.01	0.01	Yes	43	intronic	NA	NA
WBC	Hematological	White blood cell	44	1	14	rs59800591	25551507	25329027	25581885	T	G	0.375	0.03715	0.0048	1e-14	0.01	0.01	Yes	43	intergenic	NA	NA
WBC	Hematological	White blood cell	44	1	14	rs12433556	25551791	25329027	25581885	A	C	0.375	0.03715	0.0048	1e-14	0.01	0.01	Yes	43	intergenic	NA	NA
WBC	Hematological	White blood cell	44	1	14	rs1952497	25552848	25329027	25581885	T	C	0.375	0.03715	0.0048	1e-14	0.01	0.01	Yes	43	intergenic	NA	NA
WBC	Hematological	White blood cell	44	1	14	rs1952498	25553100	25329027	25581885	G	A	0.375	0.03715	0.0048	1e-14	0.01	0.01	Yes	43	intergenic	NA	NA
WBC	Hematological	White blood cell	44	1	14	rs11846310	25554625	25329027	25581885	T	A	0.374	0.03716	0.004801	9.772e-15	0.01	0.01	Yes	43	intergenic	NA	NA
WBC	Hematological	White blood cell	44	1	14	rs11159041	25505217	25329027	25581885	A	G	0.422	0.03643	0.004704	9.55e-15	0.007	0.007	Yes	43	intronic	NA	NA
WBC	Hematological	White blood cell	44	1	14	rs10142533	25505657	25329027	25581885	T	C	0.422	0.0364	0.004704	1e-14	0.007	0.007	Yes	43	intronic	NA	NA
WBC	Hematological	White blood cell	44	1	14	rs7154660	25551557	25329027	25581885	T	C	0.402	0.03644	0.004739	1.479e-14	0.006	0.006	Yes	43	intergenic	NA	NA
WBC	Hematological	White blood cell	44	1	14	rs2004925	25445362	25329027	25581885	A	G	0.423	0.03622	0.004702	1.318e-14	0.004	0.004	Yes	43	intronic	NA	NA
WBC	Hematological	White blood cell	44	1	14	rs6574126	25474449	25329027	25581885	G	T	0.406	0.03636	0.004731	1.549e-14	0.004	0.004	Yes	43	intronic	NA	NA
WBC	Hematological	White blood cell	44	1	14	rs1952490	25498951	25329027	25581885	G	A	0.353	0.03857	0.004863	2.188e-15	0.004	0.004	Yes	43	intronic	NA	NA
WBC	Hematological	White blood cell	44	1	14	rs1952492	25500521	25329027	25581885	A	G	0.356	0.03852	0.004852	2.042e-15	0.004	0.004	Yes	43	intronic	NA	NA
WBC	Hematological	White blood cell	44	1	14	rs6574177	25559823	25329027	25581885	C	A	0.368	0.03672	0.004819	2.512e-14	0.004	0.004	Yes	43	intergenic	NA	NA
WBC	Hematological	White blood cell	44	1	14	rs8021458	25559971	25329027	25581885	C	T	0.368	0.03672	0.004818	2.57e-14	0.004	0.004	Yes	43	intergenic	NA	NA
WBC	Hematological	White blood cell	44	1	14	rs10143606	25501439	25329027	25581885	A	T	0.43	0.03573	0.004693	2.692e-14	0.003	0.003	Yes	43	intronic	NA	NA
WBC	Hematological	White blood cell	44	1	14	rs873102	25517972	25329027	25581885	T	G	0.424	0.03596	0.004702	2.042e-14	0.003	0.003	Yes	43	intronic	NA	NA
WBC	Hematological	White blood cell	44	1	14	rs11847556	25572430	25329027	25581885	A	T	0.373	0.03621	0.004805	4.898e-14	0.003	0.003	Yes	43	intergenic	NA	NA
WBC	Hematological	White blood cell	44	1	14	rs1952508	25573927	25329027	25581885	T	G	0.408	0.03571	0.004728	4.266e-14	0.003	0.003	Yes	43	intergenic	NA	NA
WBC	Hematological	White blood cell	44	1	14	rs56396822	25577499	25329027	25581885	C	T	0.425	0.03562	0.004699	3.467e-14	0.003	0.003	Yes	43	intergenic	NA	NA
WBC	Hematological	White blood cell	44	1	14	rs1952505	25564086	25329027	25581885	A	G	0.394	0.03583	0.004756	4.898e-14	0.002	0.002	Yes	43	intergenic	NA	NA
WBC	Hematological	White blood cell	44	1	14	rs8019648	25573342	25329027	25581885	T	G	0.376	0.03602	0.004797	6.026e-14	0.002	0.002	Yes	43	intergenic	NA	NA
WBC	Hematological	White blood cell	44	1	14	rs9743584	25575728	25329027	25581885	A	G	0.378	0.03605	0.004792	5.37e-14	0.002	0.002	Yes	43	intergenic	NA	NA
WBC	Hematological	White blood cell	45	1	14	rs12878684	105267579	105149085	105277144	G	A	0.287	0.02932	0.005138	1.148e-08	0.161	0.161	Yes	19	synonymous_variant	ZBTB42	NA
WBC	Hematological	White blood cell	45	1	14	rs2498785	105264826	105149085	105277144	G	A	0.296	0.02866	0.005089	1.778e-08	0.105	0.105	Yes	19	intergenic	NA	NA
WBC	Hematological	White blood cell	45	1	14	rs2494751	105262961	105149085	105277144	A	G	0.294	0.02864	0.0051	1.95e-08	0.097	0.097	Yes	19	upstream	NA	NA
WBC	Hematological	White blood cell	45	1	14	rs2494749	105258893	105149085	105277144	G	A	0.308	0.02835	0.005033	1.778e-08	0.093	0.093	Yes	19	intronic	NA	NA
WBC	Hematological	White blood cell	45	1	14	rs2494750	105262912	105149085	105277144	C	G	0.296	0.02856	0.00509	1.995e-08	0.093	0.093	Yes	19	upstream	NA	NA
WBC	Hematological	White blood cell	45	1	14	rs4983387	105268228	105149085	105277144	A	G	0.274	0.02895	0.005211	2.754e-08	0.088	0.088	Yes	19	missense_variant	ZBTB42	Glu232Lys
WBC	Hematological	White blood cell	45	1	14	rs2498784	105264963	105149085	105277144	G	A	0.296	0.0285	0.005091	2.188e-08	0.087	0.087	Yes	19	intergenic	NA	NA
WBC	Hematological	White blood cell	45	1	14	rs3803300	105269779	105149085	105277144	C	T	0.287	0.02837	0.005136	3.311e-08	0.057	0.057	Yes	19	UTR3	NA	NA
WBC	Hematological	White blood cell	45	1	14	rs61995965	105272806	105149085	105277144	G	A	0.277	0.02819	0.005193	5.623e-08	0.042	0.042	Yes	19	intergenic	NA	NA
WBC	Hematological	White blood cell	45	1	14	rs2498788	105253009	105149085	105277144	G	A	0.306	0.02763	0.005041	4.169e-08	0.039	0.039	Yes	19	intronic	NA	NA
WBC	Hematological	White blood cell	45	1	14	rs2494744	105255814	105149085	105277144	G	A	0.303	0.02707	0.005054	8.511e-08	0.028	0.028	Yes	19	intronic	NA	NA
WBC	Hematological	White blood cell	45	1	14	rs2494742	105251196	105149085	105277144	G	C	0.334	0.02652	0.004926	7.244e-08	0.023	0.023	Yes	19	intronic	NA	NA
WBC	Hematological	White blood cell	45	1	14	rs2494741	105249322	105149085	105277144	C	T	0.339	0.02627	0.004908	8.71e-08	0.02	0.02	Yes	19	intronic	NA	NA
WBC	Hematological	White blood cell	45	1	14	rs2498787	105256581	105149085	105277144	C	T	0.313	0.02683	0.00501	8.511e-08	0.019	0.019	Yes	19	intronic	NA	NA
WBC	Hematological	White blood cell	45	1	14	rs2494745	105256913	105149085	105277144	C	G	0.299	0.02667	0.005077	1.514e-07	0.016	0.016	Yes	19	intronic	NA	NA
WBC	Hematological	White blood cell	45	1	14	rs2494746	105257719	105149085	105277144	G	C	0.288	0.02642	0.005128	2.57e-07	0.01	0.01	Yes	19	intronic	NA	NA
WBC	Hematological	White blood cell	45	1	14	rs2494743	105251720	105149085	105277144	T	C	0.311	0.02509	0.005021	5.888e-07	0.005	0.005	Yes	19	intronic	NA	NA
WBC	Hematological	White blood cell	45	1	14	rs2494752	105263608	105149085	105277144	G	A	0.27	0.0264	0.005237	4.571e-07	0.005	0.005	Yes	19	intergenic	NA	NA
WBC	Hematological	White blood cell	45	1	14	rs2498789	105250045	105149085	105277144	A	G	0.31	0.02412	0.005022	1.549e-06	0.002	0.002	Yes	19	intronic	NA	NA
WBC	Hematological	White blood cell	46	1	15	rs7164358	41226119	41112265	41234932	A	G	0.42	-0.02583	0.004708	4.074e-08	0.691	0.691	Yes	4	intronic	NA	NA
WBC	Hematological	White blood cell	46	1	15	rs4244582	41217043	41112265	41234932	A	T	0.396	-0.02464	0.004752	2.138e-07	0.137	0.137	Yes	4	intergenic	NA	NA
WBC	Hematological	White blood cell	46	1	15	rs3212278	41224124	41112265	41234932	G	A	0.434	-0.02419	0.004688	2.455e-07	0.117	0.117	Yes	4	intronic	NA	NA
WBC	Hematological	White blood cell	46	1	15	rs4923889	41234932	41112265	41234932	G	A	0.446	-0.02338	0.004674	5.623e-07	0.051	0.051	Yes	4	intergenic	NA	NA
WBC	Hematological	White blood cell	47	1	15	rs2030554	80273906	79265337	81169407	A	T	0.365	0.03258	0.004826	1.479e-11	0.13	0.13	Yes	41	intergenic	NA	NA
WBC	Hematological	White blood cell	47	1	15	rs1896795	80258336	79265337	81169407	C	T	0.264	0.0353	0.00527	2.138e-11	0.118	0.118	Yes	41	intronic	NA	NA
WBC	Hematological	White blood cell	47	1	15	rs117424492	80267395	79265337	81169407	C	G	0.285	0.0343	0.005149	2.754e-11	0.087	0.087	Yes	41	intergenic	NA	NA
WBC	Hematological	White blood cell	47	1	15	rs117072053	80267481	79265337	81169407	T	C	0.285	0.0343	0.005149	2.754e-11	0.087	0.087	Yes	41	intergenic	NA	NA
WBC	Hematological	White blood cell	47	1	15	rs139626087	80257749	79265337	81169407	G	T	0.255	0.03547	0.005333	2.884e-11	0.086	0.086	Yes	41	intronic	NA	NA
WBC	Hematological	White blood cell	47	1	15	rs59666047	80273877	79265337	81169407	A	G	0.283	0.03414	0.005159	3.631e-11	0.065	0.065	Yes	41	intergenic	NA	NA
WBC	Hematological	White blood cell	47	1	15	rs3915470	80279344	79265337	81169407	A	G	0.28	0.03398	0.005177	5.248e-11	0.047	0.047	Yes	41	intergenic	NA	NA
WBC	Hematological	White blood cell	47	1	15	rs59631876	80276378	79265337	81169407	T	C	0.28	0.03392	0.005175	5.623e-11	0.044	0.044	Yes	41	intergenic	NA	NA
WBC	Hematological	White blood cell	47	1	15	rs113655857	80277776	79265337	81169407	T	A	0.283	0.03381	0.005158	5.623e-11	0.044	0.044	Yes	41	intergenic	NA	NA
WBC	Hematological	White blood cell	47	1	15	rs150208896	80278377	79265337	81169407	T	C	0.283	0.03381	0.005158	5.623e-11	0.044	0.044	Yes	41	intergenic	NA	NA
WBC	Hematological	White blood cell	47	1	15	rs78147572	80278553	79265337	81169407	A	C	0.284	0.03376	0.005154	5.754e-11	0.043	0.043	Yes	41	intergenic	NA	NA
WBC	Hematological	White blood cell	47	1	15	rs75842919	80330738	79265337	81169407	G	T	0.283	0.03348	0.00516	8.71e-11	0.03	0.03	Yes	41	intergenic	NA	NA
WBC	Hematological	White blood cell	47	1	15	rs16971675	80331481	79265337	81169407	A	G	0.283	0.03348	0.00516	8.71e-11	0.03	0.03	Yes	41	intergenic	NA	NA
WBC	Hematological	White blood cell	47	1	15	rs56964413	80307105	79265337	81169407	C	T	0.335	0.03122	0.004921	2.239e-10	0.015	0.015	Yes	41	intergenic	NA	NA
WBC	Hematological	White blood cell	47	1	15	rs74762518	80281790	79265337	81169407	A	C	0.314	0.0316	0.005007	2.754e-10	0.014	0.014	Yes	41	intergenic	NA	NA
WBC	Hematological	White blood cell	47	1	15	rs535460860	80283619	79265337	81169407	T	C	0.329	0.03087	0.004947	4.365e-10	0.01	0.01	Yes	41	intergenic	NA	NA
WBC	Hematological	White blood cell	47	1	15	rs2866101	80307716	79265337	81169407	G	A	0.322	0.03129	0.004971	3.09e-10	0.01	0.01	Yes	41	intergenic	NA	NA
WBC	Hematological	White blood cell	47	1	15	rs149078395	80310550	79265337	81169407	A	C	0.324	0.03117	0.004963	3.388e-10	0.009	0.009	Yes	41	intergenic	NA	NA
WBC	Hematological	White blood cell	47	1	15	rs8030103	80331233	79265337	81169407	A	C	0.311	0.03139	0.005018	3.981e-10	0.008	0.008	Yes	41	intergenic	NA	NA
WBC	Hematological	White blood cell	47	1	15	rs143184731	80284079	79265337	81169407	A	G	0.327	0.03068	0.004952	5.754e-10	0.007	0.007	Yes	41	intergenic	NA	NA
WBC	Hematological	White blood cell	47	1	15	rs12592198	80329771	79265337	81169407	T	C	0.285	0.03203	0.005147	4.898e-10	0.006	0.006	Yes	41	intergenic	NA	NA
WBC	Hematological	White blood cell	47	1	15	rs2461643	80304330	79265337	81169407	G	T	0.362	0.02974	0.004835	7.762e-10	0.005	0.005	Yes	41	intergenic	NA	NA
WBC	Hematological	White blood cell	47	1	15	rs142047981	80306643	79265337	81169407	C	G	0.345	0.03011	0.004886	7.079e-10	0.005	0.005	Yes	41	intergenic	NA	NA
WBC	Hematological	White blood cell	47	1	15	rs4502179	80297985	79265337	81169407	T	G	0.35	0.02987	0.004872	8.71e-10	0.004	0.004	Yes	41	intergenic	NA	NA
WBC	Hematological	White blood cell	47	1	15	rs79135581	80300560	79265337	81169407	A	G	0.35	0.02988	0.004873	8.71e-10	0.004	0.004	Yes	41	intergenic	NA	NA
WBC	Hematological	White blood cell	47	1	15	rs75147968	80302392	79265337	81169407	T	C	0.348	0.02993	0.004879	8.511e-10	0.004	0.004	Yes	41	intergenic	NA	NA
WBC	Hematological	White blood cell	47	1	15	rs150918642	80302428	79265337	81169407	T	A	0.347	0.02994	0.00488	8.511e-10	0.004	0.004	Yes	41	intergenic	NA	NA
WBC	Hematological	White blood cell	47	1	15	rs80036757	80302685	79265337	81169407	T	G	0.348	0.02988	0.004879	9.12e-10	0.004	0.004	Yes	41	intergenic	NA	NA
WBC	Hematological	White blood cell	47	1	15	rs140535229	80295393	79265337	81169407	C	T	0.34	0.02968	0.004906	1.445e-09	0.003	0.003	Yes	41	intergenic	NA	NA
WBC	Hematological	White blood cell	47	1	15	rs74824877	80295524	79265337	81169407	C	T	0.34	0.02967	0.004906	1.445e-09	0.003	0.003	Yes	41	intergenic	NA	NA
WBC	Hematological	White blood cell	47	1	15	rs10851924	80324916	79265337	81169407	T	C	0.315	0.03051	0.005001	1.047e-09	0.003	0.003	Yes	41	intergenic	NA	NA
WBC	Hematological	White blood cell	47	1	15	rs76147333	80287563	79265337	81169407	C	G	0.339	0.02954	0.004908	1.778e-09	0.002	0.002	Yes	41	intergenic	NA	NA
WBC	Hematological	White blood cell	47	1	15	rs78997978	80288151	79265337	81169407	G	A	0.34	0.02939	0.004904	2.042e-09	0.002	0.002	Yes	41	intergenic	NA	NA
WBC	Hematological	White blood cell	47	1	15	rs78638697	80289756	79265337	81169407	A	G	0.34	0.02939	0.004904	2.042e-09	0.002	0.002	Yes	41	intergenic	NA	NA
WBC	Hematological	White blood cell	47	1	15	rs75609528	80290321	79265337	81169407	C	A	0.341	0.02927	0.004902	2.344e-09	0.002	0.002	Yes	41	intergenic	NA	NA
WBC	Hematological	White blood cell	47	1	15	rs75205712	80291223	79265337	81169407	A	G	0.351	0.02907	0.004869	2.399e-09	0.002	0.002	Yes	41	intergenic	NA	NA
WBC	Hematological	White blood cell	47	1	15	rs76664709	80291515	79265337	81169407	T	C	0.341	0.02936	0.004902	2.089e-09	0.002	0.002	Yes	41	intergenic	NA	NA
WBC	Hematological	White blood cell	47	1	15	rs75324750	80291867	79265337	81169407	A	G	0.34	0.02939	0.004904	2.042e-09	0.002	0.002	Yes	41	intergenic	NA	NA
WBC	Hematological	White blood cell	47	1	15	rs10459656	80293947	79265337	81169407	G	A	0.34	0.02946	0.004904	1.905e-09	0.002	0.002	Yes	41	intergenic	NA	NA
WBC	Hematological	White blood cell	47	1	15	rs10459604	80294415	79265337	81169407	T	C	0.339	0.02948	0.004907	1.905e-09	0.002	0.002	Yes	41	intergenic	NA	NA
WBC	Hematological	White blood cell	47	1	15	rs12050650	80328789	79265337	81169407	C	T	0.348	0.02941	0.004878	1.66e-09	0.002	0.002	Yes	41	intergenic	NA	NA
WBC	Hematological	White blood cell	48	1	17	rs8081692	38154595	37341698	39081196	G	A	0.473	0.08678	0.004654	1.318e-77	0.379	0.379	Yes	37	downstream	NA	NA
WBC	Hematological	White blood cell	48	1	17	rs7021	38153875	37341698	39081196	A	T	0.473	0.08654	0.004654	3.548e-77	0.173	0.173	Yes	37	UTR3	NA	NA
WBC	Hematological	White blood cell	48	1	17	rs57968500	38145828	37341698	39081196	G	A	0.472	0.0864	0.004654	6.31e-77	0.094	0.094	Yes	37	intronic	NA	NA
WBC	Hematological	White blood cell	48	1	17	rs4795412	38150604	37341698	39081196	T	C	0.472	0.08638	0.004654	6.918e-77	0.082	0.082	Yes	37	intronic	NA	NA
WBC	Hematological	White blood cell	48	1	17	rs3826331	38150492	37341698	39081196	T	C	0.483	0.08613	0.00465	1.318e-76	0.044	0.044	Yes	37	intronic	NA	NA
WBC	Hematological	White blood cell	48	1	17	rs62065177	38167513	37341698	39081196	G	A	0.474	0.08589	0.004653	4.571e-76	0.009	0.009	Yes	37	downstream	NA	NA
WBC	Hematological	White blood cell	48	1	17	rs4795420	38167627	37341698	39081196	G	A	0.474	0.08588	0.004653	4.571e-76	0.009	0.009	Yes	37	downstream	NA	NA
WBC	Hematological	White blood cell	48	1	17	rs11871747	38177282	37341698	39081196	C	T	0.495	0.08573	0.004647	5.495e-76	0.009	0.009	Yes	37	intronic	NA	NA
WBC	Hematological	White blood cell	48	1	17	rs4794822	38156712	37341698	39081196	T	C	0.474	0.08587	0.004653	4.898e-76	0.008	0.008	Yes	37	intergenic	NA	NA
WBC	Hematological	White blood cell	48	1	17	rs55846942	38164470	37341698	39081196	A	G	0.474	0.08587	0.004653	4.898e-76	0.008	0.008	Yes	37	intergenic	NA	NA
WBC	Hematological	White blood cell	48	1	17	rs4795418	38164851	37341698	39081196	C	T	0.474	0.08587	0.004653	4.898e-76	0.008	0.008	Yes	37	intergenic	NA	NA
WBC	Hematological	White blood cell	48	1	17	rs55736351	38165297	37341698	39081196	A	C	0.474	0.08586	0.004653	5.012e-76	0.008	0.008	Yes	37	intergenic	NA	NA
WBC	Hematological	White blood cell	48	1	17	rs55771023	38165298	37341698	39081196	A	C	0.474	0.08586	0.004653	5.012e-76	0.008	0.008	Yes	37	intergenic	NA	NA
WBC	Hematological	White blood cell	48	1	17	rs7221894	38165485	37341698	39081196	C	T	0.474	0.08587	0.004653	4.898e-76	0.008	0.008	Yes	37	intergenic	NA	NA
WBC	Hematological	White blood cell	48	1	17	rs4795419	38166003	37341698	39081196	A	G	0.474	0.08588	0.004653	4.786e-76	0.008	0.008	Yes	37	intergenic	NA	NA
WBC	Hematological	White blood cell	48	1	17	rs4794823	38166265	37341698	39081196	T	A	0.474	0.08587	0.004653	4.898e-76	0.008	0.008	Yes	37	intergenic	NA	NA
WBC	Hematological	White blood cell	48	1	17	rs56922390	38157021	37341698	39081196	G	C	0.474	0.08584	0.004653	5.495e-76	0.007	0.007	Yes	37	intergenic	NA	NA
WBC	Hematological	White blood cell	48	1	17	rs4795414	38157920	37341698	39081196	T	G	0.474	0.08584	0.004653	5.495e-76	0.007	0.007	Yes	37	intergenic	NA	NA
WBC	Hematological	White blood cell	48	1	17	rs4795415	38157995	37341698	39081196	T	C	0.474	0.08584	0.004653	5.495e-76	0.007	0.007	Yes	37	intergenic	NA	NA
WBC	Hematological	White blood cell	48	1	17	rs4795416	38158133	37341698	39081196	T	C	0.474	0.08584	0.004653	5.495e-76	0.007	0.007	Yes	37	intergenic	NA	NA
WBC	Hematological	White blood cell	48	1	17	rs8065519	38160008	37341698	39081196	T	C	0.474	0.08584	0.004653	5.495e-76	0.007	0.007	Yes	37	intergenic	NA	NA
WBC	Hematological	White blood cell	48	1	17	rs8070454	38160754	37341698	39081196	T	C	0.474	0.08583	0.004653	5.754e-76	0.007	0.007	Yes	37	intergenic	NA	NA
WBC	Hematological	White blood cell	48	1	17	rs6503530	38161823	37341698	39081196	C	T	0.474	0.08583	0.004653	5.623e-76	0.007	0.007	Yes	37	intergenic	NA	NA
WBC	Hematological	White blood cell	48	1	17	rs12600856	38163295	37341698	39081196	C	T	0.474	0.08583	0.004653	5.623e-76	0.007	0.007	Yes	37	intergenic	NA	NA
WBC	Hematological	White blood cell	48	1	17	rs12602172	38163567	37341698	39081196	A	G	0.474	0.08584	0.004653	5.495e-76	0.007	0.007	Yes	37	intergenic	NA	NA
WBC	Hematological	White blood cell	48	1	17	rs57065891	38168227	37341698	39081196	T	C	0.474	0.08588	0.004653	4.677e-76	0.007	0.007	Yes	37	downstream	NA	NA
WBC	Hematological	White blood cell	48	1	17	rs7209755	38168909	37341698	39081196	C	A	0.474	0.08588	0.004653	4.677e-76	0.007	0.007	Yes	37	ncRNA_exonic	NA	NA
WBC	Hematological	White blood cell	48	1	17	rs7214085	38169095	37341698	39081196	C	T	0.474	0.08588	0.004653	4.677e-76	0.007	0.007	Yes	37	ncRNA_intronic	NA	NA
WBC	Hematological	White blood cell	48	1	17	rs59925331	38169273	37341698	39081196	G	C	0.474	0.08588	0.004653	4.786e-76	0.007	0.007	Yes	37	ncRNA_intronic	NA	NA
WBC	Hematological	White blood cell	48	1	17	rs2227315	38169714	37341698	39081196	A	G	0.475	0.08587	0.004653	4.677e-76	0.006	0.006	Yes	37	ncRNA_intronic	NA	NA
WBC	Hematological	White blood cell	48	1	17	rs2227322	38171668	37341698	39081196	G	C	0.475	0.08588	0.004653	4.571e-76	0.006	0.006	Yes	37	UTR5	NA	NA
WBC	Hematological	White blood cell	48	1	17	rs60082402	38148265	37341698	39081196	G	A	0.463	0.08578	0.00466	1.122e-75	0.005	0.005	Yes	37	intronic	NA	NA
WBC	Hematological	White blood cell	48	1	17	rs60666652	38148272	37341698	39081196	C	T	0.463	0.08578	0.00466	1.122e-75	0.005	0.005	Yes	37	intronic	NA	NA
WBC	Hematological	White blood cell	48	1	17	rs1042658	38173902	37341698	39081196	T	C	0.475	0.08584	0.004653	5.248e-76	0.005	0.005	Yes	37	UTR3	NA	NA
WBC	Hematological	White blood cell	48	1	17	rs8078723	38166879	37341698	39081196	C	T	0.475	0.0857	0.004653	9.55e-76	0.004	0.004	Yes	37	intergenic	NA	NA
WBC	Hematological	White blood cell	48	1	17	rs709592	38175553	37341698	39081196	T	C	0.475	0.0858	0.004653	6.166e-76	0.004	0.004	Yes	37	UTR3	NA	NA
WBC	Hematological	White blood cell	48	1	17	rs709591	38175561	37341698	39081196	A	T	0.475	0.0858	0.004653	6.166e-76	0.004	0.004	Yes	37	UTR3	NA	NA
WBC	Hematological	White blood cell	49	NA	17	NA	NA	57492715	58046246	NA	NA	NA	0.0288519	0.00496854	6.30957e-09	NA	NA	No	NA	NA	NA	NA
WBC	Hematological	White blood cell	50	1	17	rs9330542	81098461	80971287	81099275	A	G	0.324	0.02862	0.004963	8.128e-09	0.184	0.184	Yes	20	ncRNA_intronic	NA	NA
WBC	Hematological	White blood cell	50	1	17	rs9797117	81079015	80971287	81099275	A	G	0.232	0.03086	0.005502	2.042e-08	0.08	0.08	Yes	20	intergenic	NA	NA
WBC	Hematological	White blood cell	50	1	17	rs9911976	81088509	80971287	81099275	T	C	0.259	0.02963	0.005304	2.291e-08	0.07	0.07	Yes	20	intergenic	NA	NA
WBC	Hematological	White blood cell	50	1	17	rs9330543	81098627	80971287	81099275	C	T	0.308	0.02796	0.005033	2.754e-08	0.061	0.061	Yes	20	ncRNA_intronic	NA	NA
WBC	Hematological	White blood cell	50	1	17	rs12946950	81077361	80971287	81099275	A	T	0.247	0.02991	0.005385	2.754e-08	0.059	0.059	Yes	20	intergenic	NA	NA
WBC	Hematological	White blood cell	50	1	17	rs9286396	81098782	80971287	81099275	G	T	0.361	0.02678	0.004839	3.09e-08	0.054	0.054	Yes	20	ncRNA_intronic	NA	NA
WBC	Hematological	White blood cell	50	1	17	rs9674881	81078568	80971287	81099275	T	C	0.248	0.02977	0.005378	3.09e-08	0.053	0.053	Yes	20	intergenic	NA	NA
WBC	Hematological	White blood cell	50	1	17	rs9330533	81078768	80971287	81099275	T	C	0.259	0.02925	0.005302	3.467e-08	0.051	0.051	Yes	20	intergenic	NA	NA
WBC	Hematological	White blood cell	50	1	17	rs9286395	81092907	80971287	81099275	T	C	0.311	0.02775	0.005018	3.162e-08	0.051	0.051	Yes	20	ncRNA_exonic	NA	NA
WBC	Hematological	White blood cell	50	1	17	rs9330534	81080779	80971287	81099275	A	G	0.257	0.0293	0.005319	3.631e-08	0.047	0.047	Yes	20	intergenic	NA	NA
WBC	Hematological	White blood cell	50	1	17	rs9747854	81093161	80971287	81099275	A	C	0.319	0.02743	0.004987	3.802e-08	0.043	0.043	Yes	20	ncRNA_intronic	NA	NA
WBC	Hematological	White blood cell	50	1	17	rs12936236	81093261	80971287	81099275	A	G	0.361	0.02657	0.004837	3.981e-08	0.043	0.043	Yes	20	ncRNA_intronic	NA	NA
WBC	Hematological	White blood cell	50	1	17	rs9709216	81081455	80971287	81099275	G	T	0.273	0.02837	0.005217	5.37e-08	0.033	0.033	Yes	20	intergenic	NA	NA
WBC	Hematological	White blood cell	50	1	17	rs12946146	81079703	80971287	81099275	T	C	0.264	0.02866	0.005272	5.495e-08	0.032	0.032	Yes	20	intergenic	NA	NA
WBC	Hematological	White blood cell	50	1	17	rs35088461	81076658	80971287	81099275	T	C	0.233	0.0298	0.005493	5.754e-08	0.03	0.03	Yes	20	intergenic	NA	NA
WBC	Hematological	White blood cell	50	1	17	rs9330545	81099275	80971287	81099275	G	A	0.33	0.02679	0.00494	5.888e-08	0.028	0.028	Yes	20	ncRNA_intronic	NA	NA
WBC	Hematological	White blood cell	50	1	17	rs9747839	81084522	80971287	81099275	G	C	0.223	0.03007	0.005582	7.079e-08	0.024	0.024	Yes	20	intergenic	NA	NA
WBC	Hematological	White blood cell	50	1	17	rs9902102	81075836	80971287	81099275	C	G	0.248	0.02883	0.005383	8.511e-08	0.021	0.021	Yes	20	intergenic	NA	NA
WBC	Hematological	White blood cell	50	1	17	rs9747886	81076641	80971287	81099275	T	G	0.238	0.02916	0.005454	8.913e-08	0.02	0.02	Yes	20	intergenic	NA	NA
WBC	Hematological	White blood cell	50	1	17	rs9330536	81083854	80971287	81099275	C	T	0.252	0.02804	0.00535	1.585e-07	0.012	0.012	Yes	20	intergenic	NA	NA
WBC	Hematological	White blood cell	51	1	19	rs10854002	1023054	921902	1033559	C	A	0.366	0.03205	0.004824	3.09e-11	0.575	0.575	Yes	4	intergenic	NA	NA
WBC	Hematological	White blood cell	51	1	19	rs4807440	1026477	921902	1033559	T	G	0.405	0.03133	0.004733	3.631e-11	0.398	0.398	Yes	4	UTR5	NA	NA
WBC	Hematological	White blood cell	51	1	19	rs67538026	1031438	921902	1033559	T	C	0.464	0.03005	0.004659	1.122e-10	0.011	0.011	Yes	4	intronic	NA	NA
WBC	Hematological	White blood cell	51	1	19	rs113772652	1031550	921902	1033559	T	C	0.464	0.03005	0.004659	1.122e-10	0.011	0.011	Yes	4	intronic	NA	NA
WBC	Hematological	White blood cell	52	NA	19	NA	NA	3093484	3216946	NA	NA	NA	0.0422331	0.0071452	3.38844e-09	NA	NA	No	NA	NA	NA	NA
WBC	Hematological	White blood cell	53	1	19	rs2290668	16496792	15484136	17288815	A	G	0.468	-0.03644	0.004656	5.129e-15	0.156	0.156	Yes	37	intronic	NA	NA
WBC	Hematological	White blood cell	53	1	19	rs11878602	16555153	15484136	17288815	C	A	0.386	0.0368	0.004772	1.23e-14	0.1	0.1	Yes	37	intronic	NA	NA
WBC	Hematological	White blood cell	53	1	19	rs8110761	16501005	15484136	17288815	A	G	0.477	0.0361	0.004652	8.511e-15	0.088	0.088	Yes	37	intronic	NA	NA
WBC	Hematological	White blood cell	53	1	19	rs10411936	16548375	15484136	17288815	A	G	0.409	0.03625	0.004726	1.698e-14	0.065	0.065	Yes	37	intronic	NA	NA
WBC	Hematological	White blood cell	53	1	19	rs12460699	16544052	15484136	17288815	C	T	0.376	0.03654	0.004796	2.57e-14	0.048	0.048	Yes	37	intronic	NA	NA
WBC	Hematological	White blood cell	53	1	19	rs7256818	16558766	15484136	17288815	A	C	0.367	0.0367	0.00482	2.692e-14	0.046	0.046	Yes	37	intronic	NA	NA
WBC	Hematological	White blood cell	53	1	19	rs10404046	16477255	15484136	17288815	G	C	0.481	0.03568	0.00465	1.698e-14	0.045	0.045	Yes	37	intronic	NA	NA
WBC	Hematological	White blood cell	53	1	19	rs873636	16514771	15484136	17288815	G	A	0.42	0.03572	0.004708	3.236e-14	0.04	0.04	Yes	37	intronic	NA	NA
WBC	Hematological	White blood cell	53	1	19	rs58166386	16559421	15484136	17288815	G	A	0.368	0.03657	0.004819	3.236e-14	0.039	0.039	Yes	37	intronic	NA	NA
WBC	Hematological	White blood cell	53	1	19	rs10402422	16475388	15484136	17288815	G	A	0.483	0.03554	0.00465	2.089e-14	0.037	0.037	Yes	37	intronic	NA	NA
WBC	Hematological	White blood cell	53	1	19	rs2034892	16491549	15484136	17288815	G	A	0.49	0.03555	0.004648	2.042e-14	0.037	0.037	Yes	37	intronic	NA	NA
WBC	Hematological	White blood cell	53	1	19	rs57839742	16559368	15484136	17288815	G	A	0.343	0.03713	0.004895	3.311e-14	0.037	0.037	Yes	37	intronic	NA	NA
WBC	Hematological	White blood cell	53	1	19	rs2363120	16519871	15484136	17288815	A	C	0.384	0.03615	0.004778	3.89e-14	0.035	0.035	Yes	37	intronic	NA	NA
WBC	Hematological	White blood cell	53	1	19	rs1870071	16505106	15484136	17288815	C	T	0.409	0.03571	0.004725	4.074e-14	0.029	0.029	Yes	37	intronic	NA	NA
WBC	Hematological	White blood cell	53	1	19	rs8113386	16471871	15484136	17288815	C	G	0.395	-0.03628	0.004753	2.291e-14	0.026	0.026	Yes	37	intronic	NA	NA
WBC	Hematological	White blood cell	53	1	19	rs75819996	16563027	15484136	17288815	C	T	0.365	0.03646	0.004825	4.169e-14	0.022	0.022	Yes	37	intronic	NA	NA
WBC	Hematological	White blood cell	53	1	19	rs16995422	16519045	15484136	17288815	G	A	0.377	0.03599	0.004795	6.166e-14	0.021	0.021	Yes	37	intronic	NA	NA
WBC	Hematological	White blood cell	53	1	19	rs658931	16563708	15484136	17288815	C	T	0.366	0.03642	0.004824	4.365e-14	0.021	0.021	Yes	37	intronic	NA	NA
WBC	Hematological	White blood cell	53	1	19	rs36720	16567351	15484136	17288815	C	T	0.366	0.03633	0.004824	5.012e-14	0.019	0.019	Yes	37	intronic	NA	NA
WBC	Hematological	White blood cell	53	1	19	rs2607278	16568197	15484136	17288815	T	C	0.366	0.03635	0.004823	4.786e-14	0.019	0.019	Yes	37	intronic	NA	NA
WBC	Hematological	White blood cell	53	1	19	rs12972942	16577647	15484136	17288815	A	G	0.47	-0.03513	0.004655	4.467e-14	0.016	0.016	Yes	37	intronic	NA	NA
WBC	Hematological	White blood cell	53	1	19	rs4808513	16580498	15484136	17288815	C	G	0.495	-0.03451	0.004647	1.122e-13	0.007	0.007	Yes	37	intronic	NA	NA
WBC	Hematological	White blood cell	53	1	19	rs7252649	16582785	15484136	17288815	T	G	0.496	-0.0345	0.004647	1.122e-13	0.007	0.007	Yes	37	UTR5	NA	NA
WBC	Hematological	White blood cell	53	1	19	rs2885706	16582937	15484136	17288815	A	C	0.496	-0.0345	0.004647	1.148e-13	0.007	0.007	Yes	37	upstream	NA	NA
WBC	Hematological	White blood cell	53	1	19	rs8099887	16589530	15484136	17288815	A	C	0.498	-0.03451	0.004647	1.122e-13	0.007	0.007	Yes	37	downstream	NA	NA
WBC	Hematological	White blood cell	53	1	19	rs10413805	16591236	15484136	17288815	A	G	0.497	-0.03449	0.004647	1.148e-13	0.007	0.007	Yes	37	intronic	NA	NA
WBC	Hematological	White blood cell	53	1	19	rs7251806	16499569	15484136	17288815	C	T	0.382	0.03572	0.004781	7.943e-14	0.001	0.001	Yes	37	intronic	NA	NA
WBC	Hematological	White blood cell	53	1	19	rs10421112	16525391	15484136	17288815	T	C	0.351	0.03393	0.004867	3.162e-12	0.001	0.001	Yes	37	intronic	NA	NA
WBC	Hematological	White blood cell	53	1	19	rs12982918	16592940	15484136	17288815	A	C	0.487	-0.03299	0.004649	1.288e-12	0.001	0.001	Yes	37	intronic	NA	NA
WBC	Hematological	White blood cell	53	1	19	rs8112401	16593012	15484136	17288815	T	C	0.487	-0.03299	0.004649	1.288e-12	0.001	0.001	Yes	37	intronic	NA	NA
WBC	Hematological	White blood cell	53	1	19	rs12609812	16596656	15484136	17288815	T	G	0.487	-0.03295	0.004649	1.349e-12	0.001	0.001	Yes	37	intronic	NA	NA
WBC	Hematological	White blood cell	53	1	19	rs4808048	16598150	15484136	17288815	A	G	0.487	-0.03295	0.004649	1.349e-12	0.001	0.001	Yes	37	intronic	NA	NA
WBC	Hematological	White blood cell	53	1	19	rs10469468	16598949	15484136	17288815	A	G	0.487	-0.03295	0.004649	1.349e-12	0.001	0.001	Yes	37	intronic	NA	NA
WBC	Hematological	White blood cell	53	1	19	rs3810196	16601154	15484136	17288815	C	T	0.484	-0.03323	0.004649	8.913e-13	0.001	0.001	Yes	37	intronic	NA	NA
WBC	Hematological	White blood cell	53	1	19	rs6512114	16601817	15484136	17288815	T	C	0.488	-0.03328	0.004648	8.128e-13	0.001	0.001	Yes	37	intronic	NA	NA
WBC	Hematological	White blood cell	53	1	19	rs7259642	16601926	15484136	17288815	A	C	0.49	-0.03326	0.004648	8.318e-13	0.001	0.001	Yes	37	intronic	NA	NA
WBC	Hematological	White blood cell	53	1	19	rs62118141	16602808	15484136	17288815	C	T	0.488	-0.03328	0.004648	8.128e-13	0.001	0.001	Yes	37	intronic	NA	NA
WC	Anthropometric	Waist circumference	1	1	1	rs56173042	54848352	54719977	54851897	A	G	0.25	0.02969	0.005364	3.09e-08	0.049	0.049	Yes	32	intronic	NA	NA
WC	Anthropometric	Waist circumference	1	1	1	rs80020578	54848827	54719977	54851897	A	G	0.25	0.02969	0.005364	3.09e-08	0.049	0.049	Yes	32	intronic	NA	NA
WC	Anthropometric	Waist circumference	1	1	1	rs72665954	54841578	54719977	54851897	G	A	0.25	0.02955	0.005365	3.631e-08	0.043	0.043	Yes	32	intronic	NA	NA
WC	Anthropometric	Waist circumference	1	1	1	rs3795356	54846297	54719977	54851897	A	G	0.259	0.02921	0.005303	3.631e-08	0.043	0.043	Yes	32	intronic	NA	NA
WC	Anthropometric	Waist circumference	1	1	1	rs12409431	54845044	54719977	54851897	A	G	0.26	0.02891	0.005295	4.786e-08	0.034	0.034	Yes	32	intronic	NA	NA
WC	Anthropometric	Waist circumference	1	1	1	rs3795358	54845525	54719977	54851897	T	C	0.26	0.02891	0.005295	4.786e-08	0.034	0.034	Yes	32	intronic	NA	NA
WC	Anthropometric	Waist circumference	1	1	1	rs12409839	54846705	54719977	54851897	A	G	0.261	0.0289	0.005291	4.786e-08	0.034	0.034	Yes	32	intronic	NA	NA
WC	Anthropometric	Waist circumference	1	1	1	rs111455728	54846966	54719977	54851897	G	C	0.261	0.0289	0.005291	4.786e-08	0.034	0.034	Yes	32	intronic	NA	NA
WC	Anthropometric	Waist circumference	1	1	1	rs111900181	54848840	54719977	54851897	G	A	0.26	0.02891	0.005295	4.786e-08	0.034	0.034	Yes	32	intronic	NA	NA
WC	Anthropometric	Waist circumference	1	1	1	rs12042386	54848912	54719977	54851897	A	G	0.26	0.0289	0.005295	4.786e-08	0.034	0.034	Yes	32	intronic	NA	NA
WC	Anthropometric	Waist circumference	1	1	1	rs12043222	54849373	54719977	54851897	C	G	0.26	0.02891	0.005295	4.786e-08	0.034	0.034	Yes	32	intronic	NA	NA
WC	Anthropometric	Waist circumference	1	1	1	rs12022510	54844688	54719977	54851897	G	A	0.261	0.02885	0.005292	5.012e-08	0.033	0.033	Yes	32	intronic	NA	NA
WC	Anthropometric	Waist circumference	1	1	1	rs3795357	54845600	54719977	54851897	A	C	0.261	0.02885	0.005292	5.012e-08	0.033	0.033	Yes	32	intronic	NA	NA
WC	Anthropometric	Waist circumference	1	1	1	rs56059850	54848105	54719977	54851897	C	G	0.261	0.02887	0.005291	4.898e-08	0.033	0.033	Yes	32	intronic	NA	NA
WC	Anthropometric	Waist circumference	1	1	1	rs111678082	54847632	54719977	54851897	T	C	0.261	0.02885	0.005292	5.012e-08	0.032	0.032	Yes	32	intronic	NA	NA
WC	Anthropometric	Waist circumference	1	1	1	rs12046911	54849029	54719977	54851897	C	T	0.261	0.02885	0.005292	5.012e-08	0.032	0.032	Yes	32	intronic	NA	NA
WC	Anthropometric	Waist circumference	1	1	1	rs12022116	54849281	54719977	54851897	G	A	0.261	0.02885	0.005292	5.012e-08	0.032	0.032	Yes	32	intronic	NA	NA
WC	Anthropometric	Waist circumference	1	1	1	rs4141420	54851564	54719977	54851897	A	C	0.26	0.02885	0.005295	5.129e-08	0.032	0.032	Yes	32	intronic	NA	NA
WC	Anthropometric	Waist circumference	1	1	1	rs12045400	54851810	54719977	54851897	A	G	0.261	0.02882	0.005292	5.129e-08	0.032	0.032	Yes	32	intronic	NA	NA
WC	Anthropometric	Waist circumference	1	1	1	rs12031444	54851897	54719977	54851897	A	C	0.261	0.02885	0.005292	5.012e-08	0.032	0.032	Yes	32	intronic	NA	NA
WC	Anthropometric	Waist circumference	1	1	1	rs2297573	54850617	54719977	54851897	G	C	0.259	0.02884	0.005304	5.37e-08	0.031	0.031	Yes	32	intronic	NA	NA
WC	Anthropometric	Waist circumference	1	1	1	rs72665955	54841656	54719977	54851897	A	G	0.26	0.02876	0.005298	5.623e-08	0.029	0.029	Yes	32	intronic	NA	NA
WC	Anthropometric	Waist circumference	1	1	1	rs17101278	54840496	54719977	54851897	G	C	0.26	0.0287	0.005295	5.888e-08	0.028	0.028	Yes	32	intronic	NA	NA
WC	Anthropometric	Waist circumference	1	1	1	rs55914154	54840655	54719977	54851897	A	G	0.26	0.0287	0.005295	5.888e-08	0.028	0.028	Yes	32	intronic	NA	NA
WC	Anthropometric	Waist circumference	1	1	1	rs12029610	54844602	54719977	54851897	T	C	0.26	0.02867	0.005295	6.166e-08	0.027	0.027	Yes	32	intronic	NA	NA
WC	Anthropometric	Waist circumference	1	1	1	rs2281306	54838548	54719977	54851897	A	G	0.253	0.02883	0.005345	6.918e-08	0.023	0.023	Yes	32	intronic	NA	NA
WC	Anthropometric	Waist circumference	1	1	1	rs56268280	54839308	54719977	54851897	A	C	0.253	0.0288	0.005345	7.079e-08	0.023	0.023	Yes	32	intronic	NA	NA
WC	Anthropometric	Waist circumference	1	1	1	rs56339750	54838116	54719977	54851897	T	C	0.253	0.02877	0.005345	7.413e-08	0.022	0.022	Yes	32	intronic	NA	NA
WC	Anthropometric	Waist circumference	1	1	1	rs12024740	54836906	54719977	54851897	G	A	0.263	0.02812	0.005278	1e-07	0.017	0.017	Yes	32	intronic	NA	NA
WC	Anthropometric	Waist circumference	1	1	1	rs12043425	54837042	54719977	54851897	G	A	0.262	0.02812	0.005281	1.023e-07	0.017	0.017	Yes	32	intronic	NA	NA
WC	Anthropometric	Waist circumference	1	1	1	rs72665952	54839639	54719977	54851897	T	G	0.262	0.02812	0.005281	1.023e-07	0.017	0.017	Yes	32	intronic	NA	NA
WC	Anthropometric	Waist circumference	1	1	1	rs2073108	54839069	54719977	54851897	G	C	0.263	0.02808	0.005279	1.047e-07	0.016	0.016	Yes	32	intronic	NA	NA
WC	Anthropometric	Waist circumference	2	1	1	rs171137	162336230	162230927	162338581	A	T	0.346	-0.02714	0.004885	2.754e-08	0.552	0.552	Yes	2	intronic	NA	NA
WC	Anthropometric	Waist circumference	2	1	1	rs164149	162338581	162230927	162338581	C	T	0.331	-0.02717	0.004936	3.715e-08	0.441	0.441	Yes	2	UTR3	NA	NA
WC	Anthropometric	Waist circumference	3	1	1	rs516636	177855517	177717666	177913519	A	C	0.155	0.04282	0.006413	2.455e-11	0.097	0.097	Yes	15	intergenic	NA	NA
WC	Anthropometric	Waist circumference	3	1	1	rs543874	177889480	177717666	177913519	G	A	0.156	0.0425	0.00641	3.388e-11	0.074	0.074	Yes	15	intergenic	NA	NA
WC	Anthropometric	Waist circumference	3	1	1	rs539515	177889025	177717666	177913519	C	A	0.156	0.04247	0.00641	3.467e-11	0.072	0.072	Yes	15	intergenic	NA	NA
WC	Anthropometric	Waist circumference	3	1	1	rs1266155	177881424	177717666	177913519	A	G	0.155	0.04241	0.006412	3.715e-11	0.067	0.067	Yes	15	intergenic	NA	NA
WC	Anthropometric	Waist circumference	3	1	1	rs527248	177875514	177717666	177913519	G	A	0.155	0.04238	0.006412	3.89e-11	0.065	0.065	Yes	15	intergenic	NA	NA
WC	Anthropometric	Waist circumference	3	1	1	rs693232	177881651	177717666	177913519	G	C	0.156	0.0423	0.0064	3.89e-11	0.065	0.065	Yes	15	intergenic	NA	NA
WC	Anthropometric	Waist circumference	3	1	1	rs571567	177872905	177717666	177913519	A	G	0.156	0.04235	0.00641	3.89e-11	0.064	0.064	Yes	15	intergenic	NA	NA
WC	Anthropometric	Waist circumference	3	1	1	rs574367	177873210	177717666	177913519	T	G	0.156	0.04233	0.00641	3.981e-11	0.063	0.063	Yes	15	intergenic	NA	NA
WC	Anthropometric	Waist circumference	3	1	1	rs490689	177873841	177717666	177913519	A	G	0.156	0.04234	0.00641	3.981e-11	0.063	0.063	Yes	15	intergenic	NA	NA
WC	Anthropometric	Waist circumference	3	1	1	rs589500	177876946	177717666	177913519	T	C	0.155	0.04235	0.006412	3.981e-11	0.063	0.063	Yes	15	intergenic	NA	NA
WC	Anthropometric	Waist circumference	3	1	1	rs633754	177879935	177717666	177913519	C	T	0.155	0.04235	0.006412	3.981e-11	0.063	0.063	Yes	15	intergenic	NA	NA
WC	Anthropometric	Waist circumference	3	1	1	rs532504	177878933	177717666	177913519	A	G	0.156	0.04231	0.006408	4.074e-11	0.062	0.062	Yes	15	intergenic	NA	NA
WC	Anthropometric	Waist circumference	3	1	1	rs670323	177868990	177717666	177913519	A	G	0.155	0.04234	0.006415	4.169e-11	0.061	0.061	Yes	15	intergenic	NA	NA
WC	Anthropometric	Waist circumference	3	1	1	rs1336780	177864136	177717666	177913519	T	A	0.161	0.04165	0.006322	4.467e-11	0.059	0.059	Yes	15	intergenic	NA	NA
WC	Anthropometric	Waist circumference	3	1	1	rs633715	177852580	177717666	177913519	C	T	0.159	0.0417	0.006356	5.37e-11	0.054	0.054	Yes	15	intergenic	NA	NA
WC	Anthropometric	Waist circumference	4	1	2	rs66906321	630070	500575	653874	T	C	0.073	-0.05277	0.008907	3.162e-09	0.02	0.02	Yes	195	intergenic	NA	NA
WC	Anthropometric	Waist circumference	4	1	2	rs6717005	621910	500575	653874	A	C	0.074	-0.05223	0.008872	3.89e-09	0.015	0.015	Yes	195	intergenic	NA	NA
WC	Anthropometric	Waist circumference	4	1	2	rs1320332	621954	500575	653874	T	C	0.073	-0.05241	0.008945	4.677e-09	0.014	0.014	Yes	195	intergenic	NA	NA
WC	Anthropometric	Waist circumference	4	1	2	rs1320331	622161	500575	653874	G	C	0.073	-0.05227	0.008949	5.129e-09	0.013	0.013	Yes	195	intergenic	NA	NA
WC	Anthropometric	Waist circumference	4	1	2	rs1320330	622225	500575	653874	T	G	0.073	-0.05227	0.008949	5.129e-09	0.013	0.013	Yes	195	intergenic	NA	NA
WC	Anthropometric	Waist circumference	4	1	2	rs6760543	622388	500575	653874	G	C	0.073	-0.05227	0.008949	5.129e-09	0.013	0.013	Yes	195	intergenic	NA	NA
WC	Anthropometric	Waist circumference	4	1	2	rs4854340	623216	500575	653874	G	A	0.073	-0.05227	0.008949	5.248e-09	0.013	0.013	Yes	195	intergenic	NA	NA
WC	Anthropometric	Waist circumference	4	1	2	rs939581	623224	500575	653874	C	T	0.073	-0.05228	0.008948	5.129e-09	0.013	0.013	Yes	195	intergenic	NA	NA
WC	Anthropometric	Waist circumference	4	1	2	rs7570232	621185	500575	653874	T	C	0.073	-0.05225	0.008949	5.248e-09	0.012	0.012	Yes	195	intergenic	NA	NA
WC	Anthropometric	Waist circumference	4	1	2	rs939584	621558	500575	653874	C	T	0.073	-0.05215	0.008949	5.623e-09	0.012	0.012	Yes	195	intergenic	NA	NA
WC	Anthropometric	Waist circumference	4	1	2	rs2867124	622857	500575	653874	A	G	0.073	-0.05224	0.008948	5.248e-09	0.012	0.012	Yes	195	intergenic	NA	NA
WC	Anthropometric	Waist circumference	4	1	2	rs4854339	623212	500575	653874	T	C	0.073	-0.05226	0.008948	5.248e-09	0.012	0.012	Yes	195	intergenic	NA	NA
WC	Anthropometric	Waist circumference	4	1	2	rs11127483	623691	500575	653874	G	A	0.073	-0.05224	0.008948	5.248e-09	0.012	0.012	Yes	195	intergenic	NA	NA
WC	Anthropometric	Waist circumference	4	1	2	rs11687052	623740	500575	653874	A	G	0.073	-0.05224	0.008948	5.248e-09	0.012	0.012	Yes	195	intergenic	NA	NA
WC	Anthropometric	Waist circumference	4	1	2	rs11127484	623798	500575	653874	T	C	0.073	-0.05224	0.008948	5.248e-09	0.012	0.012	Yes	195	intergenic	NA	NA
WC	Anthropometric	Waist circumference	4	1	2	rs6719518	623935	500575	653874	C	T	0.073	-0.05224	0.008948	5.248e-09	0.012	0.012	Yes	195	intergenic	NA	NA
WC	Anthropometric	Waist circumference	4	1	2	rs6728726	623976	500575	653874	T	C	0.073	-0.05224	0.008948	5.248e-09	0.012	0.012	Yes	195	intergenic	NA	NA
WC	Anthropometric	Waist circumference	4	1	2	rs6711012	624034	500575	653874	G	C	0.073	-0.05219	0.008948	5.495e-09	0.012	0.012	Yes	195	intergenic	NA	NA
WC	Anthropometric	Waist circumference	4	1	2	rs6711039	624084	500575	653874	G	A	0.073	-0.05224	0.008948	5.248e-09	0.012	0.012	Yes	195	intergenic	NA	NA
WC	Anthropometric	Waist circumference	4	1	2	rs6731872	624205	500575	653874	T	G	0.073	-0.05215	0.008949	5.623e-09	0.012	0.012	Yes	195	intergenic	NA	NA
WC	Anthropometric	Waist circumference	4	1	2	rs6711254	624210	500575	653874	G	A	0.073	-0.05215	0.008949	5.623e-09	0.012	0.012	Yes	195	intergenic	NA	NA
WC	Anthropometric	Waist circumference	4	1	2	rs2867123	624524	500575	653874	G	C	0.073	-0.05223	0.008948	5.248e-09	0.012	0.012	Yes	195	intergenic	NA	NA
WC	Anthropometric	Waist circumference	4	1	2	rs2867122	624581	500575	653874	A	C	0.073	-0.05223	0.008948	5.248e-09	0.012	0.012	Yes	195	intergenic	NA	NA
WC	Anthropometric	Waist circumference	4	1	2	rs2903492	624678	500575	653874	G	A	0.073	-0.05218	0.008948	5.495e-09	0.012	0.012	Yes	195	intergenic	NA	NA
WC	Anthropometric	Waist circumference	4	1	2	rs7576624	625029	500575	653874	C	T	0.073	-0.05218	0.008948	5.495e-09	0.012	0.012	Yes	195	intergenic	NA	NA
WC	Anthropometric	Waist circumference	4	1	2	rs7576635	625057	500575	653874	C	T	0.073	-0.05218	0.008948	5.495e-09	0.012	0.012	Yes	195	intergenic	NA	NA
WC	Anthropometric	Waist circumference	4	1	2	rs939583	622531	500575	653874	C	T	0.073	-0.05208	0.008949	5.888e-09	0.011	0.011	Yes	195	intergenic	NA	NA
WC	Anthropometric	Waist circumference	4	1	2	rs939582	622723	500575	653874	A	G	0.073	-0.05213	0.008949	5.754e-09	0.011	0.011	Yes	195	intergenic	NA	NA
WC	Anthropometric	Waist circumference	4	1	2	rs2867125	622827	500575	653874	T	C	0.073	-0.05205	0.008949	6.026e-09	0.011	0.011	Yes	195	intergenic	NA	NA
WC	Anthropometric	Waist circumference	4	1	2	rs12476198	625347	500575	653874	T	C	0.073	-0.0521	0.008949	5.754e-09	0.011	0.011	Yes	195	intergenic	NA	NA
WC	Anthropometric	Waist circumference	4	1	2	rs6739303	628749	500575	653874	C	T	0.073	-0.0515	0.008938	8.318e-09	0.008	0.008	Yes	195	intergenic	NA	NA
WC	Anthropometric	Waist circumference	4	1	2	rs13007080	630024	500575	653874	A	C	0.072	-0.05173	0.008993	8.71e-09	0.008	0.008	Yes	195	intergenic	NA	NA
WC	Anthropometric	Waist circumference	4	1	2	rs13007086	630034	500575	653874	A	T	0.072	-0.05173	0.008993	8.71e-09	0.008	0.008	Yes	195	intergenic	NA	NA
WC	Anthropometric	Waist circumference	4	1	2	rs73139123	630075	500575	653874	C	T	0.072	-0.05173	0.008993	8.913e-09	0.008	0.008	Yes	195	intergenic	NA	NA
WC	Anthropometric	Waist circumference	4	1	2	rs12997450	630113	500575	653874	C	T	0.072	-0.05173	0.008993	8.913e-09	0.008	0.008	Yes	195	intergenic	NA	NA
WC	Anthropometric	Waist circumference	4	1	2	rs6744646	628504	500575	653874	A	G	0.073	-0.05135	0.008942	9.333e-09	0.007	0.007	Yes	195	intergenic	NA	NA
WC	Anthropometric	Waist circumference	4	1	2	rs6744653	628524	500575	653874	A	G	0.073	-0.05135	0.008942	9.333e-09	0.007	0.007	Yes	195	intergenic	NA	NA
WC	Anthropometric	Waist circumference	4	1	2	rs6731348	630339	500575	653874	A	C	0.073	-0.05081	0.008927	1.259e-08	0.006	0.006	Yes	195	intergenic	NA	NA
WC	Anthropometric	Waist circumference	4	1	2	rs5017304	630903	500575	653874	A	G	0.075	-0.05033	0.008826	1.175e-08	0.006	0.006	Yes	195	intergenic	NA	NA
WC	Anthropometric	Waist circumference	4	1	2	rs5017301	631096	500575	653874	G	A	0.071	-0.05159	0.00904	1.148e-08	0.006	0.006	Yes	195	intergenic	NA	NA
WC	Anthropometric	Waist circumference	4	1	2	rs5017300	631099	500575	653874	C	G	0.071	-0.05159	0.00904	1.148e-08	0.006	0.006	Yes	195	intergenic	NA	NA
WC	Anthropometric	Waist circumference	4	1	2	rs7579427	631183	500575	653874	C	A	0.071	-0.0516	0.009042	1.148e-08	0.006	0.006	Yes	195	intergenic	NA	NA
WC	Anthropometric	Waist circumference	4	1	2	rs6743060	629510	500575	653874	C	A	0.073	-0.05066	0.008931	1.413e-08	0.005	0.005	Yes	195	intergenic	NA	NA
WC	Anthropometric	Waist circumference	4	1	2	rs6748821	629601	500575	653874	A	G	0.073	-0.05066	0.008931	1.413e-08	0.005	0.005	Yes	195	intergenic	NA	NA
WC	Anthropometric	Waist circumference	4	1	2	rs6752470	629694	500575	653874	T	A	0.073	-0.05066	0.008931	1.413e-08	0.005	0.005	Yes	195	intergenic	NA	NA
WC	Anthropometric	Waist circumference	4	1	2	rs6732341	629817	500575	653874	G	C	0.073	-0.0506	0.00893	1.445e-08	0.005	0.005	Yes	195	intergenic	NA	NA
WC	Anthropometric	Waist circumference	4	1	2	rs6749087	629818	500575	653874	A	T	0.073	-0.0506	0.00893	1.445e-08	0.005	0.005	Yes	195	intergenic	NA	NA
WC	Anthropometric	Waist circumference	4	1	2	rs6752706	629831	500575	653874	T	C	0.073	-0.05066	0.008931	1.413e-08	0.005	0.005	Yes	195	intergenic	NA	NA
WC	Anthropometric	Waist circumference	4	1	2	rs12995480	629881	500575	653874	T	C	0.073	-0.05066	0.008931	1.413e-08	0.005	0.005	Yes	195	intergenic	NA	NA
WC	Anthropometric	Waist circumference	4	1	2	rs6732471	629914	500575	653874	G	A	0.073	-0.05066	0.008931	1.413e-08	0.005	0.005	Yes	195	intergenic	NA	NA
WC	Anthropometric	Waist circumference	4	1	2	rs12995666	629959	500575	653874	T	C	0.073	-0.05064	0.008931	1.413e-08	0.005	0.005	Yes	195	intergenic	NA	NA
WC	Anthropometric	Waist circumference	4	1	2	rs6731225	630224	500575	653874	A	T	0.073	-0.05066	0.008931	1.413e-08	0.005	0.005	Yes	195	intergenic	NA	NA
WC	Anthropometric	Waist circumference	4	1	2	rs6725549	630323	500575	653874	C	A	0.073	-0.05066	0.008931	1.413e-08	0.005	0.005	Yes	195	intergenic	NA	NA
WC	Anthropometric	Waist circumference	4	1	2	rs6725686	630436	500575	653874	C	A	0.073	-0.05066	0.008931	1.413e-08	0.005	0.005	Yes	195	intergenic	NA	NA
WC	Anthropometric	Waist circumference	4	1	2	rs6735024	630509	500575	653874	T	C	0.073	-0.05066	0.008931	1.413e-08	0.005	0.005	Yes	195	intergenic	NA	NA
WC	Anthropometric	Waist circumference	4	1	2	rs6735049	630569	500575	653874	T	C	0.072	-0.05075	0.008962	1.479e-08	0.005	0.005	Yes	195	intergenic	NA	NA
WC	Anthropometric	Waist circumference	4	1	2	rs13028737	630782	500575	653874	G	A	0.073	-0.05049	0.00893	1.585e-08	0.005	0.005	Yes	195	intergenic	NA	NA
WC	Anthropometric	Waist circumference	4	1	2	rs13008590	630788	500575	653874	A	G	0.073	-0.05049	0.00893	1.585e-08	0.005	0.005	Yes	195	intergenic	NA	NA
WC	Anthropometric	Waist circumference	4	1	2	rs5017302	631069	500575	653874	G	A	0.073	-0.05049	0.00893	1.585e-08	0.005	0.005	Yes	195	intergenic	NA	NA
WC	Anthropometric	Waist circumference	4	1	2	rs7588007	631255	500575	653874	T	C	0.073	-0.0505	0.00893	1.549e-08	0.005	0.005	Yes	195	intergenic	NA	NA
WC	Anthropometric	Waist circumference	4	1	2	rs7569102	631335	500575	653874	G	T	0.073	-0.0505	0.00893	1.549e-08	0.005	0.005	Yes	195	intergenic	NA	NA
WC	Anthropometric	Waist circumference	4	1	2	rs7569210	631462	500575	653874	G	A	0.073	-0.0505	0.00893	1.549e-08	0.005	0.005	Yes	195	intergenic	NA	NA
WC	Anthropometric	Waist circumference	4	1	2	rs7585056	631528	500575	653874	A	G	0.073	-0.0505	0.00893	1.549e-08	0.005	0.005	Yes	195	intergenic	NA	NA
WC	Anthropometric	Waist circumference	4	1	2	rs10865549	631759	500575	653874	G	A	0.073	-0.0505	0.00893	1.549e-08	0.005	0.005	Yes	195	intergenic	NA	NA
WC	Anthropometric	Waist circumference	4	1	2	rs11127486	632101	500575	653874	C	T	0.073	-0.0505	0.00893	1.549e-08	0.005	0.005	Yes	195	intergenic	NA	NA
WC	Anthropometric	Waist circumference	4	1	2	rs12623218	632146	500575	653874	T	A	0.073	-0.05053	0.00893	1.549e-08	0.005	0.005	Yes	195	intergenic	NA	NA
WC	Anthropometric	Waist circumference	4	1	2	rs13028310	632591	500575	653874	T	C	0.073	-0.05064	0.008931	1.445e-08	0.005	0.005	Yes	195	intergenic	NA	NA
WC	Anthropometric	Waist circumference	4	1	2	rs12992672	632592	500575	653874	G	A	0.073	-0.05064	0.008931	1.445e-08	0.005	0.005	Yes	195	intergenic	NA	NA
WC	Anthropometric	Waist circumference	4	1	2	rs13022337	632609	500575	653874	A	G	0.073	-0.05064	0.008931	1.445e-08	0.005	0.005	Yes	195	intergenic	NA	NA
WC	Anthropometric	Waist circumference	4	1	2	rs62105303	632922	500575	653874	G	A	0.073	-0.05092	0.008951	1.288e-08	0.005	0.005	Yes	195	intergenic	NA	NA
WC	Anthropometric	Waist circumference	4	1	2	rs62105304	632925	500575	653874	A	G	0.073	-0.05092	0.008951	1.288e-08	0.005	0.005	Yes	195	intergenic	NA	NA
WC	Anthropometric	Waist circumference	4	1	2	rs12463617	629244	500575	653874	A	C	0.072	-0.05029	0.00896	1.995e-08	0.004	0.004	Yes	195	intergenic	NA	NA
WC	Anthropometric	Waist circumference	4	1	2	rs115910474	630555	500575	653874	A	G	0.073	-0.05018	0.008927	1.905e-08	0.004	0.004	Yes	195	intergenic	NA	NA
WC	Anthropometric	Waist circumference	4	1	2	rs5017305	630902	500575	653874	A	T	0.073	-0.05018	0.008926	1.905e-08	0.004	0.004	Yes	195	intergenic	NA	NA
WC	Anthropometric	Waist circumference	4	1	2	rs5017303	630995	500575	653874	T	G	0.073	-0.05053	0.008947	1.622e-08	0.004	0.004	Yes	195	intergenic	NA	NA
WC	Anthropometric	Waist circumference	4	1	2	rs7579971	631603	500575	653874	C	T	0.073	-0.05046	0.00894	1.66e-08	0.004	0.004	Yes	195	intergenic	NA	NA
WC	Anthropometric	Waist circumference	4	1	2	rs10865548	631606	500575	653874	A	G	0.073	-0.05046	0.00894	1.66e-08	0.004	0.004	Yes	195	intergenic	NA	NA
WC	Anthropometric	Waist circumference	4	1	2	rs11127485	632028	500575	653874	C	T	0.073	-0.05041	0.00893	1.66e-08	0.004	0.004	Yes	195	intergenic	NA	NA
WC	Anthropometric	Waist circumference	4	1	2	rs12992154	632300	500575	653874	G	T	0.073	-0.05045	0.008933	1.622e-08	0.004	0.004	Yes	195	intergenic	NA	NA
WC	Anthropometric	Waist circumference	4	1	2	rs13021737	632348	500575	653874	A	G	0.073	-0.05045	0.008933	1.622e-08	0.004	0.004	Yes	195	intergenic	NA	NA
WC	Anthropometric	Waist circumference	4	1	2	rs13027828	632379	500575	653874	T	G	0.073	-0.05045	0.008933	1.622e-08	0.004	0.004	Yes	195	intergenic	NA	NA
WC	Anthropometric	Waist circumference	4	1	2	rs13028252	632529	500575	653874	T	C	0.072	-0.05075	0.009011	1.778e-08	0.004	0.004	Yes	195	intergenic	NA	NA
WC	Anthropometric	Waist circumference	4	1	2	rs13022164	632536	500575	653874	A	G	0.072	-0.05075	0.009011	1.778e-08	0.004	0.004	Yes	195	intergenic	NA	NA
WC	Anthropometric	Waist circumference	4	1	2	rs13012571	632550	500575	653874	C	T	0.072	-0.05075	0.009011	1.778e-08	0.004	0.004	Yes	195	intergenic	NA	NA
WC	Anthropometric	Waist circumference	4	1	2	rs13013021	632723	500575	653874	C	T	0.073	-0.05047	0.00893	1.585e-08	0.004	0.004	Yes	195	intergenic	NA	NA
WC	Anthropometric	Waist circumference	4	1	2	rs34119520	632760	500575	653874	T	C	0.073	-0.05047	0.00893	1.585e-08	0.004	0.004	Yes	195	intergenic	NA	NA
WC	Anthropometric	Waist circumference	4	1	2	rs12993295	632808	500575	653874	G	T	0.073	-0.05047	0.00893	1.585e-08	0.004	0.004	Yes	195	intergenic	NA	NA
WC	Anthropometric	Waist circumference	4	1	2	rs35802221	632904	500575	653874	A	G	0.073	-0.05063	0.00896	1.585e-08	0.004	0.004	Yes	195	intergenic	NA	NA
WC	Anthropometric	Waist circumference	4	1	2	rs374892365	633055	500575	653874	A	T	0.073	-0.05047	0.00893	1.585e-08	0.004	0.004	Yes	195	intergenic	NA	NA
WC	Anthropometric	Waist circumference	4	1	2	rs74676797	633063	500575	653874	G	A	0.073	-0.05047	0.00893	1.585e-08	0.004	0.004	Yes	195	intergenic	NA	NA
WC	Anthropometric	Waist circumference	4	1	2	rs13035713	633659	500575	653874	T	C	0.073	-0.05047	0.00893	1.585e-08	0.004	0.004	Yes	195	intergenic	NA	NA
WC	Anthropometric	Waist circumference	4	1	2	rs62105306	633660	500575	653874	C	T	0.073	-0.05047	0.00893	1.585e-08	0.004	0.004	Yes	195	intergenic	NA	NA
WC	Anthropometric	Waist circumference	4	1	2	rs62105307	633661	500575	653874	A	G	0.073	-0.05047	0.00893	1.585e-08	0.004	0.004	Yes	195	intergenic	NA	NA
WC	Anthropometric	Waist circumference	4	1	2	rs4854342	634476	500575	653874	G	C	0.074	-0.05008	0.008877	1.698e-08	0.004	0.004	Yes	195	intergenic	NA	NA
WC	Anthropometric	Waist circumference	4	1	2	rs6548238	634905	500575	653874	T	C	0.073	-0.05041	0.008935	1.698e-08	0.004	0.004	Yes	195	intergenic	NA	NA
WC	Anthropometric	Waist circumference	4	1	2	rs6548239	635154	500575	653874	G	A	0.074	-0.05008	0.008877	1.698e-08	0.004	0.004	Yes	195	intergenic	NA	NA
WC	Anthropometric	Waist circumference	4	1	2	rs6734363	635200	500575	653874	G	A	0.074	-0.05013	0.008877	1.622e-08	0.004	0.004	Yes	195	intergenic	NA	NA
WC	Anthropometric	Waist circumference	4	1	2	rs6755502	635721	500575	653874	T	C	0.074	-0.05013	0.008877	1.622e-08	0.004	0.004	Yes	195	intergenic	NA	NA
WC	Anthropometric	Waist circumference	4	1	2	rs6746275	635857	500575	653874	C	A	0.074	-0.05015	0.008896	1.738e-08	0.004	0.004	Yes	195	intergenic	NA	NA
WC	Anthropometric	Waist circumference	4	1	2	rs6751993	635864	500575	653874	A	G	0.074	-0.05015	0.008896	1.738e-08	0.004	0.004	Yes	195	intergenic	NA	NA
WC	Anthropometric	Waist circumference	4	1	2	rs6751994	635866	500575	653874	A	G	0.074	-0.05015	0.008896	1.738e-08	0.004	0.004	Yes	195	intergenic	NA	NA
WC	Anthropometric	Waist circumference	4	1	2	rs6749375	636017	500575	653874	C	T	0.074	-0.05013	0.008877	1.622e-08	0.004	0.004	Yes	195	intergenic	NA	NA
WC	Anthropometric	Waist circumference	4	1	2	rs6548240	636929	500575	653874	C	A	0.074	-0.04996	0.008876	1.82e-08	0.004	0.004	Yes	195	intergenic	NA	NA
WC	Anthropometric	Waist circumference	4	1	2	rs13387939	637498	500575	653874	C	A	0.074	-0.05003	0.008876	1.738e-08	0.004	0.004	Yes	195	intergenic	NA	NA
WC	Anthropometric	Waist circumference	4	1	2	rs13396119	637508	500575	653874	T	C	0.074	-0.05003	0.008876	1.738e-08	0.004	0.004	Yes	195	intergenic	NA	NA
WC	Anthropometric	Waist circumference	4	1	2	rs13388043	637597	500575	653874	C	T	0.074	-0.05003	0.008876	1.738e-08	0.004	0.004	Yes	195	intergenic	NA	NA
WC	Anthropometric	Waist circumference	4	1	2	rs13393304	637830	500575	653874	A	G	0.074	-0.04995	0.008876	1.82e-08	0.004	0.004	Yes	195	intergenic	NA	NA
WC	Anthropometric	Waist circumference	4	1	2	rs4854345	638190	500575	653874	A	G	0.074	-0.04981	0.008886	2.089e-08	0.004	0.004	Yes	195	intergenic	NA	NA
WC	Anthropometric	Waist circumference	4	1	2	rs7564708	639055	500575	653874	T	C	0.074	-0.04968	0.008856	2.042e-08	0.004	0.004	Yes	195	intergenic	NA	NA
WC	Anthropometric	Waist circumference	4	1	2	rs7574359	652542	500575	653874	C	T	0.061	-0.05433	0.009673	1.95e-08	0.004	0.004	Yes	195	intergenic	NA	NA
WC	Anthropometric	Waist circumference	4	1	2	rs7570993	652565	500575	653874	G	A	0.061	-0.05433	0.009673	1.95e-08	0.004	0.004	Yes	195	intergenic	NA	NA
WC	Anthropometric	Waist circumference	4	1	2	rs10192350	652607	500575	653874	C	T	0.061	-0.05433	0.009673	1.95e-08	0.004	0.004	Yes	195	intergenic	NA	NA
WC	Anthropometric	Waist circumference	4	1	2	rs13415094	653093	500575	653874	C	T	0.061	-0.05433	0.009673	1.95e-08	0.004	0.004	Yes	195	intergenic	NA	NA
WC	Anthropometric	Waist circumference	4	1	2	rs13396935	653195	500575	653874	A	G	0.061	-0.05473	0.009676	1.549e-08	0.004	0.004	Yes	195	intergenic	NA	NA
WC	Anthropometric	Waist circumference	4	1	2	rs13412194	653245	500575	653874	C	A	0.062	-0.05439	0.009652	1.738e-08	0.004	0.004	Yes	195	intergenic	NA	NA
WC	Anthropometric	Waist circumference	4	1	2	rs13412197	653250	500575	653874	G	A	0.061	-0.05474	0.009671	1.514e-08	0.004	0.004	Yes	195	intergenic	NA	NA
WC	Anthropometric	Waist circumference	4	1	2	rs35142762	636790	500575	653874	C	T	0.073	-0.04985	0.008948	2.512e-08	0.003	0.003	Yes	195	intergenic	NA	NA
WC	Anthropometric	Waist circumference	4	1	2	rs35796073	636819	500575	653874	A	C	0.073	-0.05014	0.00895	2.089e-08	0.003	0.003	Yes	195	intergenic	NA	NA
WC	Anthropometric	Waist circumference	4	1	2	rs4854343	638107	500575	653874	G	A	0.074	-0.04973	0.008887	2.188e-08	0.003	0.003	Yes	195	intergenic	NA	NA
WC	Anthropometric	Waist circumference	4	1	2	rs4854344	638144	500575	653874	G	T	0.074	-0.04967	0.008884	2.239e-08	0.003	0.003	Yes	195	intergenic	NA	NA
WC	Anthropometric	Waist circumference	4	1	2	rs7561556	638560	500575	653874	T	C	0.074	-0.04972	0.008886	2.188e-08	0.003	0.003	Yes	195	intergenic	NA	NA
WC	Anthropometric	Waist circumference	4	1	2	rs7606023	638566	500575	653874	C	G	0.074	-0.04972	0.008886	2.188e-08	0.003	0.003	Yes	195	intergenic	NA	NA
WC	Anthropometric	Waist circumference	4	1	2	rs4854346	638918	500575	653874	A	C	0.074	-0.04973	0.008887	2.188e-08	0.003	0.003	Yes	195	intergenic	NA	NA
WC	Anthropometric	Waist circumference	4	1	2	rs62105327	639060	500575	653874	T	A	0.074	-0.04972	0.008888	2.239e-08	0.003	0.003	Yes	195	intergenic	NA	NA
WC	Anthropometric	Waist circumference	4	1	2	rs7564711	639061	500575	653874	T	G	0.074	-0.04972	0.008888	2.239e-08	0.003	0.003	Yes	195	intergenic	NA	NA
WC	Anthropometric	Waist circumference	4	1	2	rs11127487	639900	500575	653874	C	T	0.074	-0.04968	0.008886	2.239e-08	0.003	0.003	Yes	195	intergenic	NA	NA
WC	Anthropometric	Waist circumference	4	1	2	rs10166979	640701	500575	653874	A	G	0.074	-0.04949	0.008885	2.57e-08	0.003	0.003	Yes	195	intergenic	NA	NA
WC	Anthropometric	Waist circumference	4	1	2	rs10169736	641082	500575	653874	A	T	0.074	-0.04951	0.008886	2.512e-08	0.003	0.003	Yes	195	intergenic	NA	NA
WC	Anthropometric	Waist circumference	4	1	2	rs4854347	641159	500575	653874	A	C	0.074	-0.04951	0.008886	2.512e-08	0.003	0.003	Yes	195	intergenic	NA	NA
WC	Anthropometric	Waist circumference	4	1	2	rs10865550	641718	500575	653874	T	G	0.074	-0.04951	0.008885	2.512e-08	0.003	0.003	Yes	195	intergenic	NA	NA
WC	Anthropometric	Waist circumference	4	1	2	rs10865551	641863	500575	653874	T	A	0.074	-0.0495	0.008883	2.512e-08	0.003	0.003	Yes	195	intergenic	NA	NA
WC	Anthropometric	Waist circumference	4	1	2	rs12714413	642253	500575	653874	T	C	0.074	-0.04951	0.008886	2.512e-08	0.003	0.003	Yes	195	intergenic	NA	NA
WC	Anthropometric	Waist circumference	4	1	2	rs13391851	642467	500575	653874	A	G	0.074	-0.04958	0.008886	2.399e-08	0.003	0.003	Yes	195	intergenic	NA	NA
WC	Anthropometric	Waist circumference	4	1	2	rs7601028	642499	500575	653874	C	G	0.074	-0.04951	0.008886	2.512e-08	0.003	0.003	Yes	195	intergenic	NA	NA
WC	Anthropometric	Waist circumference	4	1	2	rs7591067	642846	500575	653874	G	A	0.074	-0.04949	0.008885	2.57e-08	0.003	0.003	Yes	195	intergenic	NA	NA
WC	Anthropometric	Waist circumference	4	1	2	rs7604609	643303	500575	653874	C	G	0.074	-0.04951	0.008886	2.512e-08	0.003	0.003	Yes	195	intergenic	NA	NA
WC	Anthropometric	Waist circumference	4	1	2	rs7560127	643315	500575	653874	T	C	0.074	-0.04952	0.008886	2.512e-08	0.003	0.003	Yes	195	intergenic	NA	NA
WC	Anthropometric	Waist circumference	4	1	2	rs7594220	643320	500575	653874	G	A	0.074	-0.04951	0.008886	2.512e-08	0.003	0.003	Yes	195	intergenic	NA	NA
WC	Anthropometric	Waist circumference	4	1	2	rs7604752	643428	500575	653874	C	A	0.074	-0.04951	0.008886	2.512e-08	0.003	0.003	Yes	195	intergenic	NA	NA
WC	Anthropometric	Waist circumference	4	1	2	rs7560246	643469	500575	653874	T	C	0.074	-0.04951	0.008886	2.512e-08	0.003	0.003	Yes	195	intergenic	NA	NA
WC	Anthropometric	Waist circumference	4	1	2	rs13025697	644529	500575	653874	T	C	0.074	-0.04932	0.008887	2.818e-08	0.003	0.003	Yes	195	intergenic	NA	NA
WC	Anthropometric	Waist circumference	4	1	2	rs7567368	645082	500575	653874	T	C	0.074	-0.04934	0.008887	2.818e-08	0.003	0.003	Yes	195	intergenic	NA	NA
WC	Anthropometric	Waist circumference	4	1	2	rs7558910	645122	500575	653874	C	G	0.074	-0.04934	0.008887	2.818e-08	0.003	0.003	Yes	195	intergenic	NA	NA
WC	Anthropometric	Waist circumference	4	1	2	rs7559018	645203	500575	653874	C	T	0.074	-0.04934	0.008887	2.818e-08	0.003	0.003	Yes	195	intergenic	NA	NA
WC	Anthropometric	Waist circumference	4	1	2	rs7567710	645372	500575	653874	T	G	0.074	-0.04934	0.008887	2.818e-08	0.003	0.003	Yes	195	intergenic	NA	NA
WC	Anthropometric	Waist circumference	4	1	2	rs7559447	645646	500575	653874	C	T	0.074	-0.04934	0.008887	2.818e-08	0.003	0.003	Yes	195	intergenic	NA	NA
WC	Anthropometric	Waist circumference	4	1	2	rs11127488	646061	500575	653874	T	C	0.074	-0.04939	0.008888	2.754e-08	0.003	0.003	Yes	195	intergenic	NA	NA
WC	Anthropometric	Waist circumference	4	1	2	rs11127489	646081	500575	653874	C	T	0.074	-0.04939	0.008888	2.754e-08	0.003	0.003	Yes	195	intergenic	NA	NA
WC	Anthropometric	Waist circumference	4	1	2	rs11127490	646110	500575	653874	C	T	0.074	-0.04939	0.008888	2.754e-08	0.003	0.003	Yes	195	intergenic	NA	NA
WC	Anthropometric	Waist circumference	4	1	2	rs11127491	646145	500575	653874	T	C	0.074	-0.0494	0.008888	2.754e-08	0.003	0.003	Yes	195	intergenic	NA	NA
WC	Anthropometric	Waist circumference	4	1	2	rs10172769	646345	500575	653874	G	A	0.074	-0.0494	0.008888	2.754e-08	0.003	0.003	Yes	195	intergenic	NA	NA
WC	Anthropometric	Waist circumference	4	1	2	rs10189761	646364	500575	653874	T	A	0.074	-0.04942	0.008887	2.692e-08	0.003	0.003	Yes	195	intergenic	NA	NA
WC	Anthropometric	Waist circumference	4	1	2	rs10190052	646674	500575	653874	T	C	0.074	-0.04941	0.008887	2.692e-08	0.003	0.003	Yes	195	intergenic	NA	NA
WC	Anthropometric	Waist circumference	4	1	2	rs10173167	646767	500575	653874	G	A	0.074	-0.04938	0.008887	2.754e-08	0.003	0.003	Yes	195	intergenic	NA	NA
WC	Anthropometric	Waist circumference	4	1	2	rs7571957	646803	500575	653874	T	C	0.074	-0.04939	0.008887	2.754e-08	0.003	0.003	Yes	195	intergenic	NA	NA
WC	Anthropometric	Waist circumference	4	1	2	rs7571967	646839	500575	653874	T	G	0.074	-0.04938	0.008887	2.754e-08	0.003	0.003	Yes	195	intergenic	NA	NA
WC	Anthropometric	Waist circumference	4	1	2	rs4423631	648758	500575	653874	T	C	0.073	-0.04974	0.00894	2.63e-08	0.003	0.003	Yes	195	intergenic	NA	NA
WC	Anthropometric	Waist circumference	4	1	2	rs4452188	648810	500575	653874	G	A	0.071	-0.05043	0.009044	2.455e-08	0.003	0.003	Yes	195	intergenic	NA	NA
WC	Anthropometric	Waist circumference	4	1	2	rs1320338	649347	500575	653874	G	T	0.071	-0.05043	0.009044	2.455e-08	0.003	0.003	Yes	195	intergenic	NA	NA
WC	Anthropometric	Waist circumference	4	1	2	rs2903489	649638	500575	653874	T	C	0.071	-0.05044	0.009046	2.455e-08	0.003	0.003	Yes	195	intergenic	NA	NA
WC	Anthropometric	Waist circumference	4	1	2	rs1320337	649867	500575	653874	T	A	0.071	-0.05053	0.009044	2.291e-08	0.003	0.003	Yes	195	intergenic	NA	NA
WC	Anthropometric	Waist circumference	4	1	2	rs1320336	650012	500575	653874	A	G	0.071	-0.05043	0.009044	2.455e-08	0.003	0.003	Yes	195	intergenic	NA	NA
WC	Anthropometric	Waist circumference	4	1	2	rs13397165	653354	500575	653874	A	G	0.061	-0.05434	0.009678	1.95e-08	0.003	0.003	Yes	195	intergenic	NA	NA
WC	Anthropometric	Waist circumference	4	1	2	rs35913461	653575	500575	653874	T	C	0.061	-0.0539	0.009694	2.692e-08	0.003	0.003	Yes	195	intergenic	NA	NA
WC	Anthropometric	Waist circumference	4	1	2	rs35628463	653581	500575	653874	A	G	0.061	-0.05381	0.009688	2.818e-08	0.003	0.003	Yes	195	intergenic	NA	NA
WC	Anthropometric	Waist circumference	4	1	2	rs10188334	653874	500575	653874	T	C	0.061	-0.05377	0.009674	2.754e-08	0.003	0.003	Yes	195	intergenic	NA	NA
WC	Anthropometric	Waist circumference	4	1	2	rs6731688	630662	500575	653874	A	C	0.072	-0.04984	0.009011	3.162e-08	0.002	0.002	Yes	195	intergenic	NA	NA
WC	Anthropometric	Waist circumference	4	1	2	rs7561317	644953	500575	653874	A	G	0.073	-0.04947	0.008951	3.236e-08	0.002	0.002	Yes	195	intergenic	NA	NA
WC	Anthropometric	Waist circumference	4	1	2	rs10190313	647577	500575	653874	A	G	0.073	-0.04911	0.008959	4.169e-08	0.002	0.002	Yes	195	intergenic	NA	NA
WC	Anthropometric	Waist circumference	4	1	2	rs10193244	647580	500575	653874	T	C	0.073	-0.04911	0.008959	4.169e-08	0.002	0.002	Yes	195	intergenic	NA	NA
WC	Anthropometric	Waist circumference	4	1	2	rs7570198	648198	500575	653874	C	T	0.073	-0.049	0.008918	3.89e-08	0.002	0.002	Yes	195	intergenic	NA	NA
WC	Anthropometric	Waist circumference	4	1	2	rs2867108	650143	500575	653874	C	T	0.063	-0.05269	0.00955	3.467e-08	0.002	0.002	Yes	195	intergenic	NA	NA
WC	Anthropometric	Waist circumference	4	1	2	rs13386517	650479	500575	653874	C	G	0.063	-0.05269	0.00955	3.467e-08	0.002	0.002	Yes	195	intergenic	NA	NA
WC	Anthropometric	Waist circumference	4	1	2	rs13401686	650519	500575	653874	G	A	0.063	-0.05269	0.00955	3.467e-08	0.002	0.002	Yes	195	intergenic	NA	NA
WC	Anthropometric	Waist circumference	4	1	2	rs13386627	650560	500575	653874	C	G	0.063	-0.05269	0.00955	3.467e-08	0.002	0.002	Yes	195	intergenic	NA	NA
WC	Anthropometric	Waist circumference	4	1	2	rs4613321	650647	500575	653874	G	A	0.063	-0.05269	0.00955	3.467e-08	0.002	0.002	Yes	195	intergenic	NA	NA
WC	Anthropometric	Waist circumference	4	1	2	rs13386964	650828	500575	653874	A	G	0.063	-0.05257	0.009568	3.89e-08	0.002	0.002	Yes	195	intergenic	NA	NA
WC	Anthropometric	Waist circumference	4	1	2	rs13405307	650973	500575	653874	C	T	0.062	-0.05298	0.00962	3.631e-08	0.002	0.002	Yes	195	intergenic	NA	NA
WC	Anthropometric	Waist circumference	4	1	2	rs13387090	650974	500575	653874	T	G	0.062	-0.05298	0.00962	3.631e-08	0.002	0.002	Yes	195	intergenic	NA	NA
WC	Anthropometric	Waist circumference	4	1	2	rs13387091	650980	500575	653874	A	G	0.062	-0.053	0.009632	3.715e-08	0.002	0.002	Yes	195	intergenic	NA	NA
WC	Anthropometric	Waist circumference	4	1	2	rs2867109	651030	500575	653874	G	T	0.063	-0.05251	0.009545	3.802e-08	0.002	0.002	Yes	195	intergenic	NA	NA
WC	Anthropometric	Waist circumference	4	1	2	rs2867110	651105	500575	653874	C	G	0.063	-0.05269	0.00955	3.467e-08	0.002	0.002	Yes	195	intergenic	NA	NA
WC	Anthropometric	Waist circumference	4	1	2	rs2867111	651286	500575	653874	C	A	0.062	-0.05304	0.009612	3.467e-08	0.002	0.002	Yes	195	intergenic	NA	NA
WC	Anthropometric	Waist circumference	4	1	2	rs2903490	651290	500575	653874	G	A	0.062	-0.05304	0.009612	3.467e-08	0.002	0.002	Yes	195	intergenic	NA	NA
WC	Anthropometric	Waist circumference	4	1	2	rs2867112	651349	500575	653874	G	T	0.063	-0.05268	0.00955	3.467e-08	0.002	0.002	Yes	195	intergenic	NA	NA
WC	Anthropometric	Waist circumference	4	1	2	rs2867113	651365	500575	653874	A	G	0.063	-0.05269	0.00955	3.467e-08	0.002	0.002	Yes	195	intergenic	NA	NA
WC	Anthropometric	Waist circumference	4	1	2	rs2867114	651380	500575	653874	T	C	0.063	-0.05273	0.00955	3.388e-08	0.002	0.002	Yes	195	intergenic	NA	NA
WC	Anthropometric	Waist circumference	4	1	2	rs2867115	651382	500575	653874	C	T	0.063	-0.05268	0.00955	3.467e-08	0.002	0.002	Yes	195	intergenic	NA	NA
WC	Anthropometric	Waist circumference	4	1	2	rs12714414	651407	500575	653874	C	T	0.063	-0.05269	0.00955	3.467e-08	0.002	0.002	Yes	195	intergenic	NA	NA
WC	Anthropometric	Waist circumference	4	1	2	rs12714415	651430	500575	653874	C	T	0.063	-0.05263	0.009547	3.548e-08	0.002	0.002	Yes	195	intergenic	NA	NA
WC	Anthropometric	Waist circumference	4	1	2	rs6756518	651483	500575	653874	A	G	0.063	-0.05258	0.009586	4.169e-08	0.002	0.002	Yes	195	intergenic	NA	NA
WC	Anthropometric	Waist circumference	4	1	2	rs6719980	651507	500575	653874	C	T	0.063	-0.05258	0.009586	4.169e-08	0.002	0.002	Yes	195	intergenic	NA	NA
WC	Anthropometric	Waist circumference	4	1	2	rs7608050	652247	500575	653874	A	G	0.062	-0.05361	0.009657	2.818e-08	0.002	0.002	Yes	195	intergenic	NA	NA
WC	Anthropometric	Waist circumference	4	1	2	rs6760274	652272	500575	653874	A	G	0.062	-0.05367	0.009668	2.818e-08	0.002	0.002	Yes	195	intergenic	NA	NA
WC	Anthropometric	Waist circumference	4	1	2	rs4429506	652576	500575	653874	C	A	0.065	-0.05188	0.009422	3.631e-08	0.002	0.002	Yes	195	intergenic	NA	NA
WC	Anthropometric	Waist circumference	5	1	2	rs11896954	25134524	24975281	25451789	C	A	0.301	0.03394	0.005064	2.042e-11	0.076	0.076	Yes	148	intronic	NA	NA
WC	Anthropometric	Waist circumference	5	1	2	rs11896955	25134526	24975281	25451789	C	A	0.302	0.0339	0.00506	2.089e-11	0.074	0.074	Yes	148	intronic	NA	NA
WC	Anthropometric	Waist circumference	5	1	2	rs6737082	25138040	24975281	25451789	C	A	0.415	0.03091	0.004716	5.623e-11	0.025	0.025	Yes	148	intronic	NA	NA
WC	Anthropometric	Waist circumference	5	1	2	rs7565460	25130073	24975281	25451789	T	C	0.408	0.03061	0.004727	9.333e-11	0.017	0.017	Yes	148	intronic	NA	NA
WC	Anthropometric	Waist circumference	5	1	2	rs11676272	25141538	24975281	25451789	G	A	0.416	0.03055	0.004714	9.12e-11	0.017	0.017	Yes	148	missense_variant	ADCY3	Ser107Pro
WC	Anthropometric	Waist circumference	5	1	2	rs7576172	25129787	24975281	25451789	G	A	0.408	0.03057	0.004728	1e-10	0.016	0.016	Yes	148	intronic	NA	NA
WC	Anthropometric	Waist circumference	5	1	2	rs11689543	25130440	24975281	25451789	T	A	0.409	0.03059	0.004727	9.772e-11	0.015	0.015	Yes	148	intronic	NA	NA
WC	Anthropometric	Waist circumference	5	1	2	rs11689546	25130451	24975281	25451789	G	A	0.409	0.03059	0.004727	9.772e-11	0.015	0.015	Yes	148	intronic	NA	NA
WC	Anthropometric	Waist circumference	5	1	2	rs10200566	25130462	24975281	25451789	G	T	0.408	0.03055	0.004728	1.047e-10	0.015	0.015	Yes	148	intronic	NA	NA
WC	Anthropometric	Waist circumference	5	1	2	rs10198275	25130542	24975281	25451789	C	A	0.407	0.03047	0.004729	1.175e-10	0.014	0.014	Yes	148	intronic	NA	NA
WC	Anthropometric	Waist circumference	5	1	2	rs10198356	25130592	24975281	25451789	G	A	0.407	0.0305	0.00473	1.148e-10	0.014	0.014	Yes	148	intronic	NA	NA
WC	Anthropometric	Waist circumference	5	1	2	rs10186242	25130684	24975281	25451789	T	C	0.407	0.0305	0.00473	1.148e-10	0.014	0.014	Yes	148	intronic	NA	NA
WC	Anthropometric	Waist circumference	5	1	2	rs6733224	25130907	24975281	25451789	C	T	0.407	0.03049	0.00473	1.148e-10	0.014	0.014	Yes	148	intronic	NA	NA
WC	Anthropometric	Waist circumference	5	1	2	rs6730191	25130920	24975281	25451789	G	A	0.407	0.03049	0.00473	1.148e-10	0.014	0.014	Yes	148	intronic	NA	NA
WC	Anthropometric	Waist circumference	5	1	2	rs6736210	25131161	24975281	25451789	C	T	0.407	0.03045	0.004729	1.202e-10	0.014	0.014	Yes	148	intronic	NA	NA
WC	Anthropometric	Waist circumference	5	1	2	rs6718628	25131170	24975281	25451789	G	C	0.407	0.03045	0.004729	1.202e-10	0.014	0.014	Yes	148	intronic	NA	NA
WC	Anthropometric	Waist circumference	5	1	2	rs13035244	25134009	24975281	25451789	C	T	0.408	0.0305	0.004728	1.122e-10	0.014	0.014	Yes	148	intronic	NA	NA
WC	Anthropometric	Waist circumference	5	1	2	rs13003430	25134344	24975281	25451789	C	T	0.408	0.0305	0.004728	1.122e-10	0.014	0.014	Yes	148	intronic	NA	NA
WC	Anthropometric	Waist circumference	5	1	2	rs12713422	25134497	24975281	25451789	C	A	0.408	0.03048	0.004728	1.148e-10	0.014	0.014	Yes	148	intronic	NA	NA
WC	Anthropometric	Waist circumference	5	1	2	rs10206196	25137323	24975281	25451789	C	T	0.414	0.03039	0.004716	1.175e-10	0.014	0.014	Yes	148	intronic	NA	NA
WC	Anthropometric	Waist circumference	5	1	2	rs10165451	25115243	24975281	25451789	G	A	0.408	0.03041	0.004728	1.259e-10	0.013	0.013	Yes	148	intronic	NA	NA
WC	Anthropometric	Waist circumference	5	1	2	rs28836469	25117215	24975281	25451789	G	A	0.407	0.03042	0.004729	1.259e-10	0.013	0.013	Yes	148	intronic	NA	NA
WC	Anthropometric	Waist circumference	5	1	2	rs6545813	25131287	24975281	25451789	T	C	0.407	0.03042	0.004729	1.259e-10	0.013	0.013	Yes	148	intronic	NA	NA
WC	Anthropometric	Waist circumference	5	1	2	rs11900505	25131986	24975281	25451789	C	A	0.407	0.03041	0.004729	1.259e-10	0.013	0.013	Yes	148	intronic	NA	NA
WC	Anthropometric	Waist circumference	5	1	2	rs6744205	25133148	24975281	25451789	C	T	0.407	0.03044	0.004729	1.23e-10	0.013	0.013	Yes	148	intronic	NA	NA
WC	Anthropometric	Waist circumference	5	1	2	rs6705446	25118608	24975281	25451789	C	T	0.408	0.03032	0.004728	1.445e-10	0.012	0.012	Yes	148	intronic	NA	NA
WC	Anthropometric	Waist circumference	5	1	2	rs6545800	25118885	24975281	25451789	T	C	0.408	0.0303	0.004728	1.479e-10	0.012	0.012	Yes	148	intronic	NA	NA
WC	Anthropometric	Waist circumference	5	1	2	rs6752483	25120086	24975281	25451789	T	C	0.407	0.03033	0.004729	1.413e-10	0.012	0.012	Yes	148	intronic	NA	NA
WC	Anthropometric	Waist circumference	5	1	2	rs6723803	25120713	24975281	25451789	C	G	0.407	0.03031	0.004729	1.445e-10	0.012	0.012	Yes	148	intronic	NA	NA
WC	Anthropometric	Waist circumference	5	1	2	rs6756609	25121125	24975281	25451789	A	C	0.407	0.03036	0.004729	1.349e-10	0.012	0.012	Yes	148	intronic	NA	NA
WC	Anthropometric	Waist circumference	5	1	2	rs6718510	25122323	24975281	25451789	C	A	0.407	0.03035	0.004729	1.38e-10	0.012	0.012	Yes	148	intronic	NA	NA
WC	Anthropometric	Waist circumference	5	1	2	rs6726199	25126328	24975281	25451789	C	G	0.407	0.03037	0.004729	1.349e-10	0.012	0.012	Yes	148	intronic	NA	NA
WC	Anthropometric	Waist circumference	5	1	2	rs6717671	25127614	24975281	25451789	G	A	0.407	0.03034	0.004729	1.413e-10	0.012	0.012	Yes	148	intronic	NA	NA
WC	Anthropometric	Waist circumference	5	1	2	rs6545814	25131316	24975281	25451789	G	A	0.412	0.03025	0.004721	1.479e-10	0.012	0.012	Yes	148	intronic	NA	NA
WC	Anthropometric	Waist circumference	5	1	2	rs6722587	25132192	24975281	25451789	A	C	0.407	0.03039	0.004729	1.318e-10	0.012	0.012	Yes	148	intronic	NA	NA
WC	Anthropometric	Waist circumference	5	1	2	rs6754997	25133750	24975281	25451789	A	G	0.407	0.0304	0.00473	1.288e-10	0.012	0.012	Yes	148	intronic	NA	NA
WC	Anthropometric	Waist circumference	5	1	2	rs4077678	25122840	24975281	25451789	G	C	0.407	0.03024	0.004729	1.585e-10	0.011	0.011	Yes	148	intronic	NA	NA
WC	Anthropometric	Waist circumference	5	1	2	rs3903070	25123463	24975281	25451789	G	C	0.407	0.03023	0.004729	1.622e-10	0.011	0.011	Yes	148	intronic	NA	NA
WC	Anthropometric	Waist circumference	5	1	2	rs7563204	25125075	24975281	25451789	G	T	0.408	0.03024	0.004728	1.585e-10	0.011	0.011	Yes	148	intronic	NA	NA
WC	Anthropometric	Waist circumference	5	1	2	rs6712981	25126230	24975281	25451789	G	A	0.407	0.03028	0.004729	1.514e-10	0.011	0.011	Yes	148	intronic	NA	NA
WC	Anthropometric	Waist circumference	5	1	2	rs6545809	25126715	24975281	25451789	T	C	0.411	0.03015	0.004722	1.738e-10	0.011	0.011	Yes	148	intronic	NA	NA
WC	Anthropometric	Waist circumference	5	1	2	rs6713978	25120851	24975281	25451789	C	T	0.411	0.03009	0.004722	1.862e-10	0.01	0.01	Yes	148	intronic	NA	NA
WC	Anthropometric	Waist circumference	5	1	2	rs6545806	25124348	24975281	25451789	A	G	0.408	0.03019	0.004728	1.738e-10	0.01	0.01	Yes	148	intronic	NA	NA
WC	Anthropometric	Waist circumference	5	1	2	rs1550110	25124563	24975281	25451789	C	T	0.408	0.03019	0.004728	1.698e-10	0.01	0.01	Yes	148	intronic	NA	NA
WC	Anthropometric	Waist circumference	5	1	2	rs876186	25125585	24975281	25451789	T	C	0.408	0.03019	0.004728	1.698e-10	0.01	0.01	Yes	148	intronic	NA	NA
WC	Anthropometric	Waist circumference	5	1	2	rs6706316	25128351	24975281	25451789	G	C	0.408	0.03014	0.004728	1.82e-10	0.01	0.01	Yes	148	intronic	NA	NA
WC	Anthropometric	Waist circumference	5	1	2	rs6721750	25128719	24975281	25451789	G	A	0.408	0.03014	0.004728	1.82e-10	0.01	0.01	Yes	148	intronic	NA	NA
WC	Anthropometric	Waist circumference	5	1	2	rs6724772	25128730	24975281	25451789	C	T	0.408	0.03014	0.004728	1.82e-10	0.01	0.01	Yes	148	intronic	NA	NA
WC	Anthropometric	Waist circumference	5	1	2	rs6725517	25129473	24975281	25451789	G	A	0.407	0.03018	0.00473	1.738e-10	0.01	0.01	Yes	148	intronic	NA	NA
WC	Anthropometric	Waist circumference	5	1	2	rs10203482	25136916	24975281	25451789	C	T	0.419	0.02995	0.00471	2.042e-10	0.009	0.009	Yes	148	intronic	NA	NA
WC	Anthropometric	Waist circumference	5	1	2	rs10185143	25150758	24975281	25451789	C	T	0.427	0.02979	0.004697	2.239e-10	0.009	0.009	Yes	148	intergenic	NA	NA
WC	Anthropometric	Waist circumference	5	1	2	rs34697209	25127394	24975281	25451789	G	A	0.406	0.03002	0.004731	2.239e-10	0.008	0.008	Yes	148	intronic	NA	NA
WC	Anthropometric	Waist circumference	5	1	2	rs2384061	25135620	24975281	25451789	A	G	0.403	0.03015	0.004737	1.95e-10	0.008	0.008	Yes	148	intronic	NA	NA
WC	Anthropometric	Waist circumference	5	1	2	rs6746013	25143649	24975281	25451789	G	C	0.42	0.02988	0.004708	2.188e-10	0.008	0.008	Yes	148	upstream	NA	NA
WC	Anthropometric	Waist circumference	5	1	2	rs10203386	25136866	24975281	25451789	A	T	0.415	0.02983	0.004716	2.57e-10	0.007	0.007	Yes	148	intronic	NA	NA
WC	Anthropometric	Waist circumference	5	1	2	rs10182458	25150641	24975281	25451789	G	A	0.426	0.0296	0.004698	2.951e-10	0.007	0.007	Yes	148	intergenic	NA	NA
WC	Anthropometric	Waist circumference	5	1	2	rs4343432	25161236	24975281	25451789	G	A	0.454	0.02931	0.004667	3.388e-10	0.007	0.007	Yes	148	intergenic	NA	NA
WC	Anthropometric	Waist circumference	5	1	2	rs4459693	25161265	24975281	25451789	T	G	0.454	0.02931	0.004667	3.388e-10	0.007	0.007	Yes	148	intergenic	NA	NA
WC	Anthropometric	Waist circumference	5	1	2	rs56133414	25135474	24975281	25451789	G	A	0.298	0.02854	0.00508	1.95e-08	0.006	0.006	Yes	148	intronic	NA	NA
WC	Anthropometric	Waist circumference	5	1	2	rs6749422	25150011	24975281	25451789	G	C	0.415	0.02973	0.004715	2.884e-10	0.006	0.006	Yes	148	intergenic	NA	NA
WC	Anthropometric	Waist circumference	5	1	2	rs2384054	25156773	24975281	25451789	C	T	0.458	0.02916	0.004663	3.981e-10	0.006	0.006	Yes	148	intergenic	NA	NA
WC	Anthropometric	Waist circumference	5	1	2	rs713587	25158281	24975281	25451789	T	C	0.458	0.02915	0.004663	4.074e-10	0.006	0.006	Yes	148	intergenic	NA	NA
WC	Anthropometric	Waist circumference	5	1	2	rs4430895	25161386	24975281	25451789	T	C	0.453	0.02923	0.004667	3.802e-10	0.006	0.006	Yes	148	intergenic	NA	NA
WC	Anthropometric	Waist circumference	5	1	2	rs7576314	25138765	24975281	25451789	T	C	0.37	0.02564	0.004814	1e-07	0.005	0.005	Yes	148	intronic	NA	NA
WC	Anthropometric	Waist circumference	5	1	2	rs7593130	25138987	24975281	25451789	C	T	0.369	0.02565	0.004815	1e-07	0.005	0.005	Yes	148	intronic	NA	NA
WC	Anthropometric	Waist circumference	5	1	2	rs6752378	25150116	24975281	25451789	A	C	0.425	0.02922	0.004699	5.129e-10	0.005	0.005	Yes	148	intergenic	NA	NA
WC	Anthropometric	Waist circumference	5	1	2	rs10182181	25150296	24975281	25451789	G	A	0.426	0.02921	0.004699	5.129e-10	0.005	0.005	Yes	148	intergenic	NA	NA
WC	Anthropometric	Waist circumference	5	1	2	rs713586	25158008	24975281	25451789	C	T	0.461	0.02903	0.004661	4.786e-10	0.005	0.005	Yes	148	intergenic	NA	NA
WC	Anthropometric	Waist circumference	5	1	2	rs59086897	25145173	24975281	25451789	A	T	0.423	0.02907	0.004704	6.31e-10	0.004	0.004	Yes	148	intergenic	NA	NA
WC	Anthropometric	Waist circumference	5	1	2	rs6728219	25159172	24975281	25451789	C	T	0.457	0.0287	0.004665	7.586e-10	0.004	0.004	Yes	148	intergenic	NA	NA
WC	Anthropometric	Waist circumference	5	1	2	rs6738433	25159501	24975281	25451789	C	G	0.457	0.02871	0.004664	7.586e-10	0.004	0.004	Yes	148	intergenic	NA	NA
WC	Anthropometric	Waist circumference	5	1	2	rs10865320	25159780	24975281	25451789	G	A	0.457	0.02878	0.004664	6.761e-10	0.004	0.004	Yes	148	intergenic	NA	NA
WC	Anthropometric	Waist circumference	5	1	2	rs10865321	25159855	24975281	25451789	C	T	0.458	0.02885	0.004663	6.166e-10	0.004	0.004	Yes	148	intergenic	NA	NA
WC	Anthropometric	Waist circumference	5	1	2	rs10865322	25159858	24975281	25451789	G	A	0.458	0.02885	0.004663	6.166e-10	0.004	0.004	Yes	148	intergenic	NA	NA
WC	Anthropometric	Waist circumference	5	1	2	rs143320660	25134522	24975281	25451789	C	A	0.279	0.02708	0.005182	1.738e-07	0.003	0.003	Yes	148	intronic	NA	NA
WC	Anthropometric	Waist circumference	5	1	2	rs199900070	25106226	24975281	25451789	T	A	0.39	0.02938	0.004764	6.918e-10	0.002	0.002	Yes	148	intronic	NA	NA
WC	Anthropometric	Waist circumference	5	1	2	rs11693654	25107597	24975281	25451789	C	T	0.401	0.02891	0.004741	1.072e-09	0.002	0.002	Yes	148	intronic	NA	NA
WC	Anthropometric	Waist circumference	5	1	2	rs6545790	25109302	24975281	25451789	G	A	0.402	0.02887	0.004739	1.122e-09	0.002	0.002	Yes	148	intronic	NA	NA
WC	Anthropometric	Waist circumference	5	1	2	rs6749170	25110962	24975281	25451789	G	A	0.396	0.02861	0.004752	1.738e-09	0.002	0.002	Yes	148	intronic	NA	NA
WC	Anthropometric	Waist circumference	5	1	2	rs10172886	25111680	24975281	25451789	C	T	0.401	0.02823	0.004742	2.63e-09	0.002	0.002	Yes	148	intronic	NA	NA
WC	Anthropometric	Waist circumference	5	1	2	rs7608185	25115432	24975281	25451789	C	G	0.374	0.02479	0.004802	2.455e-07	0.002	0.002	Yes	148	intronic	NA	NA
WC	Anthropometric	Waist circumference	5	1	2	rs6736711	25116456	24975281	25451789	T	C	0.374	0.0248	0.004802	2.399e-07	0.002	0.002	Yes	148	intronic	NA	NA
WC	Anthropometric	Waist circumference	5	1	2	rs6545795	25116783	24975281	25451789	T	C	0.374	0.02482	0.004803	2.344e-07	0.002	0.002	Yes	148	intronic	NA	NA
WC	Anthropometric	Waist circumference	5	1	2	rs7603153	25116966	24975281	25451789	C	T	0.374	0.0248	0.004802	2.399e-07	0.002	0.002	Yes	148	intronic	NA	NA
WC	Anthropometric	Waist circumference	5	1	2	rs7586879	25116977	24975281	25451789	T	C	0.374	0.0248	0.004802	2.399e-07	0.002	0.002	Yes	148	intronic	NA	NA
WC	Anthropometric	Waist circumference	5	1	2	rs10175064	25117537	24975281	25451789	C	T	0.374	0.0248	0.004802	2.399e-07	0.002	0.002	Yes	148	intronic	NA	NA
WC	Anthropometric	Waist circumference	5	1	2	rs10207698	25117672	24975281	25451789	T	C	0.374	0.02481	0.004802	2.399e-07	0.002	0.002	Yes	148	intronic	NA	NA
WC	Anthropometric	Waist circumference	5	1	2	rs35033157	25118020	24975281	25451789	C	T	0.374	0.02482	0.004802	2.344e-07	0.002	0.002	Yes	148	intronic	NA	NA
WC	Anthropometric	Waist circumference	5	1	2	rs11683212	25120196	24975281	25451789	C	T	0.374	0.02469	0.004802	2.692e-07	0.002	0.002	Yes	148	intronic	NA	NA
WC	Anthropometric	Waist circumference	5	1	2	rs11688665	25121168	24975281	25451789	T	G	0.374	0.02479	0.004803	2.455e-07	0.002	0.002	Yes	148	intronic	NA	NA
WC	Anthropometric	Waist circumference	5	1	2	rs12713419	25121853	24975281	25451789	A	G	0.367	0.02493	0.004821	2.344e-07	0.002	0.002	Yes	148	intronic	NA	NA
WC	Anthropometric	Waist circumference	5	1	2	rs4077679	25122852	24975281	25451789	C	T	0.374	0.02463	0.004803	2.951e-07	0.002	0.002	Yes	148	intronic	NA	NA
WC	Anthropometric	Waist circumference	5	1	2	rs4077680	25122942	24975281	25451789	G	A	0.374	0.02463	0.004803	2.951e-07	0.002	0.002	Yes	148	intronic	NA	NA
WC	Anthropometric	Waist circumference	5	1	2	rs13014100	25123040	24975281	25451789	T	C	0.374	0.02463	0.004803	2.951e-07	0.002	0.002	Yes	148	intronic	NA	NA
WC	Anthropometric	Waist circumference	5	1	2	rs6545807	25124358	24975281	25451789	T	C	0.374	0.02462	0.004802	2.951e-07	0.002	0.002	Yes	148	intronic	NA	NA
WC	Anthropometric	Waist circumference	5	1	2	rs2384060	25135438	24975281	25451789	G	A	0.32	0.03087	0.004981	5.754e-10	0.002	0.002	Yes	148	intronic	NA	NA
WC	Anthropometric	Waist circumference	5	1	2	rs3731623	25163783	24975281	25451789	C	T	0.461	0.02825	0.004662	1.349e-09	0.002	0.002	Yes	148	intergenic	NA	NA
WC	Anthropometric	Waist circumference	5	1	2	rs11675198	25107589	24975281	25451789	C	G	0.4	0.02859	0.004743	1.66e-09	0.001	0.001	Yes	148	intronic	NA	NA
WC	Anthropometric	Waist circumference	5	1	2	rs11686663	25107759	24975281	25451789	T	C	0.409	0.02798	0.004726	3.236e-09	0.001	0.001	Yes	148	intronic	NA	NA
WC	Anthropometric	Waist circumference	5	1	2	rs1865689	25108197	24975281	25451789	C	T	0.4	0.0285	0.004743	1.862e-09	0.001	0.001	Yes	148	intronic	NA	NA
WC	Anthropometric	Waist circumference	5	1	2	rs7605335	25109317	24975281	25451789	A	G	0.401	0.0285	0.004741	1.862e-09	0.001	0.001	Yes	148	intronic	NA	NA
WC	Anthropometric	Waist circumference	5	1	2	rs1865687	25112885	24975281	25451789	A	G	0.368	0.02453	0.004819	3.548e-07	0.001	0.001	Yes	148	intronic	NA	NA
WC	Anthropometric	Waist circumference	5	1	2	rs10164842	25113803	24975281	25451789	T	C	0.367	0.02429	0.004822	4.677e-07	0.001	0.001	Yes	148	intronic	NA	NA
WC	Anthropometric	Waist circumference	5	1	2	rs10179794	25113989	24975281	25451789	C	T	0.368	0.02466	0.004819	3.09e-07	0.001	0.001	Yes	148	intronic	NA	NA
WC	Anthropometric	Waist circumference	5	1	2	rs10164466	25114069	24975281	25451789	C	T	0.363	0.0244	0.004832	4.467e-07	0.001	0.001	Yes	148	intronic	NA	NA
WC	Anthropometric	Waist circumference	5	1	2	rs11683429	25120733	24975281	25451789	A	T	0.366	0.02446	0.004823	3.981e-07	0.001	0.001	Yes	148	intronic	NA	NA
WC	Anthropometric	Waist circumference	5	1	2	rs13012304	25122246	24975281	25451789	T	C	0.366	0.0245	0.004824	3.802e-07	0.001	0.001	Yes	148	intronic	NA	NA
WC	Anthropometric	Waist circumference	5	1	2	rs4077677	25122798	24975281	25451789	C	G	0.366	0.02433	0.004824	4.571e-07	0.001	0.001	Yes	148	intronic	NA	NA
WC	Anthropometric	Waist circumference	5	1	2	rs1077641	25123665	24975281	25451789	A	G	0.366	0.02432	0.004824	4.571e-07	0.001	0.001	Yes	148	intronic	NA	NA
WC	Anthropometric	Waist circumference	5	1	2	rs6545808	25124388	24975281	25451789	A	C	0.378	0.02444	0.004793	3.388e-07	0.001	0.001	Yes	148	intronic	NA	NA
WC	Anthropometric	Waist circumference	5	1	2	rs7560156	25124794	24975281	25451789	C	T	0.366	0.02437	0.004824	4.365e-07	0.001	0.001	Yes	148	intronic	NA	NA
WC	Anthropometric	Waist circumference	5	1	2	rs6719064	25125003	24975281	25451789	A	G	0.366	0.02438	0.004824	4.365e-07	0.001	0.001	Yes	148	intronic	NA	NA
WC	Anthropometric	Waist circumference	5	1	2	rs35072958	25125824	24975281	25451789	T	C	0.365	0.02443	0.004825	4.169e-07	0.001	0.001	Yes	148	intronic	NA	NA
WC	Anthropometric	Waist circumference	5	1	2	rs13404163	25126616	24975281	25451789	G	A	0.365	0.02439	0.004825	4.266e-07	0.001	0.001	Yes	148	intronic	NA	NA
WC	Anthropometric	Waist circumference	5	1	2	rs36029941	25127801	24975281	25451789	T	C	0.365	0.02443	0.004825	4.169e-07	0.001	0.001	Yes	148	intronic	NA	NA
WC	Anthropometric	Waist circumference	5	1	2	rs17046737	25127835	24975281	25451789	T	C	0.367	0.02438	0.004821	4.266e-07	0.001	0.001	Yes	148	intronic	NA	NA
WC	Anthropometric	Waist circumference	5	1	2	rs13398155	25128550	24975281	25451789	T	C	0.366	0.02416	0.004823	5.37e-07	0.001	0.001	Yes	148	intronic	NA	NA
WC	Anthropometric	Waist circumference	5	1	2	rs7565468	25130092	24975281	25451789	T	C	0.367	0.02445	0.00482	3.981e-07	0.001	0.001	Yes	148	intronic	NA	NA
WC	Anthropometric	Waist circumference	5	1	2	rs11683748	25130434	24975281	25451789	T	C	0.366	0.02433	0.004825	4.571e-07	0.001	0.001	Yes	148	intronic	NA	NA
WC	Anthropometric	Waist circumference	5	1	2	rs13382979	25131736	24975281	25451789	A	G	0.373	0.02422	0.004805	4.677e-07	0.001	0.001	Yes	148	intronic	NA	NA
WC	Anthropometric	Waist circumference	5	1	2	rs67221599	25131948	24975281	25451789	C	T	0.366	0.02433	0.004822	4.571e-07	0.001	0.001	Yes	148	intronic	NA	NA
WC	Anthropometric	Waist circumference	5	1	2	rs13428763	25132855	24975281	25451789	G	T	0.366	0.02426	0.004823	4.898e-07	0.001	0.001	Yes	148	intronic	NA	NA
WC	Anthropometric	Waist circumference	5	1	2	rs11688754	25133885	24975281	25451789	T	C	0.367	0.0244	0.004821	4.169e-07	0.001	0.001	Yes	148	intronic	NA	NA
WC	Anthropometric	Waist circumference	5	1	2	rs13035239	25134000	24975281	25451789	A	T	0.367	0.0244	0.004821	4.169e-07	0.001	0.001	Yes	148	intronic	NA	NA
WC	Anthropometric	Waist circumference	5	1	2	rs10207642	25135254	24975281	25451789	A	G	0.36	0.02452	0.004841	4.074e-07	0.001	0.001	Yes	148	intronic	NA	NA
WC	Anthropometric	Waist circumference	5	1	2	rs1172294	25169200	24975281	25451789	G	A	0.459	0.02744	0.004663	3.981e-09	0.001	0.001	Yes	148	UTR3	NA	NA
WC	Anthropometric	Waist circumference	5	1	2	rs754536	25176200	24975281	25451789	C	T	0.463	0.0274	0.00466	4.074e-09	0.001	0.001	Yes	148	intronic	NA	NA
WC	Anthropometric	Waist circumference	5	1	2	rs754537	25176277	24975281	25451789	A	T	0.463	0.02744	0.00466	3.89e-09	0.001	0.001	Yes	148	intronic	NA	NA
WC	Anthropometric	Waist circumference	5	1	2	rs4665736	25187599	24975281	25451789	C	T	0.462	0.02744	0.00466	3.89e-09	0.001	0.001	Yes	148	intronic	NA	NA
WC	Anthropometric	Waist circumference	5	1	2	rs58048722	25187825	24975281	25451789	C	T	0.462	0.02749	0.00466	3.631e-09	0.001	0.001	Yes	148	intronic	NA	NA
WC	Anthropometric	Waist circumference	5	1	2	rs1470039	25193469	24975281	25451789	G	C	0.464	0.02754	0.004659	3.388e-09	0.001	0.001	Yes	148	intronic	NA	NA
WC	Anthropometric	Waist circumference	5	1	2	rs1541984	25082414	24975281	25451789	A	G	0.453	0.027	0.004668	7.244e-09	0	0	Yes	148	intronic	NA	NA
WC	Anthropometric	Waist circumference	5	1	2	rs11687089	25082926	24975281	25451789	C	T	0.452	0.02686	0.004668	8.71e-09	0	0	Yes	148	intronic	NA	NA
WC	Anthropometric	Waist circumference	5	1	2	rs7576788	25083310	24975281	25451789	C	T	0.453	0.02698	0.004668	7.413e-09	0	0	Yes	148	intronic	NA	NA
WC	Anthropometric	Waist circumference	5	1	2	rs2384055	25085268	24975281	25451789	A	T	0.453	0.02701	0.004668	7.244e-09	0	0	Yes	148	intronic	NA	NA
WC	Anthropometric	Waist circumference	5	1	2	rs1529897	25086827	24975281	25451789	G	T	0.453	0.02703	0.004668	7.079e-09	0	0	Yes	148	intronic	NA	NA
WC	Anthropometric	Waist circumference	5	1	2	rs13019149	25093151	24975281	25451789	T	C	0.453	0.0268	0.004668	9.333e-09	0	0	Yes	148	intronic	NA	NA
WC	Anthropometric	Waist circumference	5	1	2	rs11892869	25096692	24975281	25451789	T	A	0.454	0.02688	0.004667	8.511e-09	0	0	Yes	148	intronic	NA	NA
WC	Anthropometric	Waist circumference	5	1	2	rs7567997	25096952	24975281	25451789	C	T	0.454	0.02688	0.004667	8.511e-09	0	0	Yes	148	intronic	NA	NA
WC	Anthropometric	Waist circumference	5	1	2	rs7580081	25097072	24975281	25451789	C	G	0.454	0.0269	0.004667	8.128e-09	0	0	Yes	148	intronic	NA	NA
WC	Anthropometric	Waist circumference	5	1	2	rs13407913	25097644	24975281	25451789	G	A	0.454	0.02694	0.004667	7.762e-09	0	0	Yes	148	intronic	NA	NA
WC	Anthropometric	Waist circumference	5	1	2	rs13410999	25097939	24975281	25451789	C	T	0.454	0.0269	0.004667	8.128e-09	0	0	Yes	148	intronic	NA	NA
WC	Anthropometric	Waist circumference	5	1	2	rs6545776	25099357	24975281	25451789	C	A	0.454	0.02697	0.004667	7.586e-09	0	0	Yes	148	intronic	NA	NA
WC	Anthropometric	Waist circumference	5	1	2	rs2384058	25100328	24975281	25451789	G	A	0.451	0.02691	0.004669	8.318e-09	0	0	Yes	148	intronic	NA	NA
WC	Anthropometric	Waist circumference	5	1	2	rs2033654	25103108	24975281	25451789	A	C	0.447	0.02706	0.004673	7.079e-09	0	0	Yes	148	intronic	NA	NA
WC	Anthropometric	Waist circumference	5	1	2	rs2033653	25103446	24975281	25451789	C	T	0.448	0.02708	0.004672	6.761e-09	0	0	Yes	148	intronic	NA	NA
WC	Anthropometric	Waist circumference	5	1	2	rs35803386	25105921	24975281	25451789	T	C	0.442	0.02698	0.004678	8.128e-09	0	0	Yes	148	intronic	NA	NA
WC	Anthropometric	Waist circumference	5	1	2	rs9631062	25110084	24975281	25451789	T	C	0.358	0.0236	0.004845	1.096e-06	0	0	Yes	148	intronic	NA	NA
WC	Anthropometric	Waist circumference	6	1	2	rs4672862	218798645	218695356	218799846	T	C	0.269	0.02896	0.005243	3.311e-08	0.324	0.324	Yes	15	intronic	NA	NA
WC	Anthropometric	Waist circumference	6	1	2	rs1427669	218795356	218695356	218799846	G	T	0.276	0.02895	0.005196	2.512e-08	0.266	0.266	Yes	15	intronic	NA	NA
WC	Anthropometric	Waist circumference	6	1	2	rs11898315	218797766	218695356	218799846	A	G	0.279	0.02801	0.005179	6.31e-08	0.182	0.182	Yes	15	intronic	NA	NA
WC	Anthropometric	Waist circumference	6	1	2	rs11895557	218796452	218695356	218799846	A	G	0.267	0.0278	0.005252	1.202e-07	0.094	0.094	Yes	15	intronic	NA	NA
WC	Anthropometric	Waist circumference	6	1	2	rs1365963	218799846	218695356	218799846	C	G	0.268	0.02757	0.005244	1.479e-07	0.086	0.086	Yes	15	intronic	NA	NA
WC	Anthropometric	Waist circumference	6	1	2	rs4672861	218795391	218695356	218799846	T	C	0.212	0.02778	0.005686	1.023e-06	0.01	0.01	Yes	15	intronic	NA	NA
WC	Anthropometric	Waist circumference	6	1	2	rs4674231	218795497	218695356	218799846	A	G	0.224	0.02667	0.005575	1.738e-06	0.007	0.007	Yes	15	intronic	NA	NA
WC	Anthropometric	Waist circumference	6	1	2	rs4672859	218789397	218695356	218799846	T	C	0.265	0.0251	0.005264	1.862e-06	0.005	0.005	Yes	15	intronic	NA	NA
WC	Anthropometric	Waist circumference	6	1	2	rs3791910	218798147	218695356	218799846	A	G	0.194	0.02691	0.005879	4.677e-06	0.004	0.004	Yes	15	intronic	NA	NA
WC	Anthropometric	Waist circumference	6	1	2	rs1365964	218799554	218695356	218799846	A	G	0.186	0.02725	0.005971	5.012e-06	0.004	0.004	Yes	15	intronic	NA	NA
WC	Anthropometric	Waist circumference	6	1	2	rs3791913	218787676	218695356	218799846	G	A	0.256	0.02468	0.005323	3.548e-06	0.003	0.003	Yes	15	intronic	NA	NA
WC	Anthropometric	Waist circumference	6	1	2	rs35855182	218783188	218695356	218799846	T	C	0.24	0.02412	0.005444	9.333e-06	0.001	0.001	Yes	15	intronic	NA	NA
WC	Anthropometric	Waist circumference	6	1	2	rs35597949	218783196	218695356	218799846	A	C	0.24	0.02419	0.005441	8.71e-06	0.001	0.001	Yes	15	intronic	NA	NA
WC	Anthropometric	Waist circumference	6	1	2	rs77510646	218783490	218695356	218799846	A	G	0.237	0.02372	0.00546	1.413e-05	0.001	0.001	Yes	15	intronic	NA	NA
WC	Anthropometric	Waist circumference	6	1	2	rs10208644	218783606	218695356	218799846	A	G	0.242	0.02367	0.005428	1.288e-05	0.001	0.001	Yes	15	intronic	NA	NA
WC	Anthropometric	Waist circumference	7	NA	3	NA	NA	170527909	170744815	NA	NA	NA	0.0288523	0.00517458	2.45471e-08	NA	NA	No	NA	NA	NA	NA
WC	Anthropometric	Waist circumference	8	1	3	rs4234589	185818882	185629753	185840443	G	A	0.079	-0.04956	0.008594	8.128e-09	0.09	0.09	Yes	21	intronic	NA	NA
WC	Anthropometric	Waist circumference	8	1	3	rs9844949	185820283	185629753	185840443	A	G	0.082	-0.04875	0.008467	8.511e-09	0.086	0.086	Yes	21	intronic	NA	NA
WC	Anthropometric	Waist circumference	8	1	3	rs74607912	185818559	185629753	185840443	A	G	0.079	-0.04955	0.008611	8.71e-09	0.084	0.084	Yes	21	intronic	NA	NA
WC	Anthropometric	Waist circumference	8	1	3	rs6809651	185814642	185629753	185840443	A	G	0.08	-0.04926	0.008588	9.772e-09	0.076	0.076	Yes	21	intronic	NA	NA
WC	Anthropometric	Waist circumference	8	1	3	rs78785910	185812634	185629753	185840443	A	G	0.079	-0.04914	0.008594	1.072e-08	0.068	0.068	Yes	21	intronic	NA	NA
WC	Anthropometric	Waist circumference	8	1	3	rs80080062	185812169	185629753	185840443	G	C	0.079	-0.04913	0.008598	1.096e-08	0.067	0.067	Yes	21	intronic	NA	NA
WC	Anthropometric	Waist circumference	8	1	3	rs75160594	185810481	185629753	185840443	G	C	0.079	-0.04922	0.008616	1.122e-08	0.066	0.066	Yes	21	intronic	NA	NA
WC	Anthropometric	Waist circumference	8	1	3	rs1516725	185824004	185629753	185840443	T	C	0.08	-0.04899	0.008589	1.175e-08	0.063	0.063	Yes	21	intronic	NA	NA
WC	Anthropometric	Waist circumference	8	1	3	rs57912727	185804583	185629753	185840443	C	A	0.077	-0.04969	0.008721	1.202e-08	0.059	0.059	Yes	21	intronic	NA	NA
WC	Anthropometric	Waist circumference	8	1	3	rs75135487	185805294	185629753	185840443	G	C	0.077	-0.04965	0.008721	1.259e-08	0.058	0.058	Yes	21	intronic	NA	NA
WC	Anthropometric	Waist circumference	8	1	3	rs76880877	185802628	185629753	185840443	C	A	0.077	-0.04949	0.008739	1.479e-08	0.049	0.049	Yes	21	intronic	NA	NA
WC	Anthropometric	Waist circumference	8	1	3	rs112545201	185803532	185629753	185840443	T	C	0.077	-0.04949	0.008739	1.479e-08	0.049	0.049	Yes	21	intronic	NA	NA
WC	Anthropometric	Waist circumference	8	1	3	rs10513801	185822353	185629753	185840443	G	T	0.075	-0.04999	0.008836	1.549e-08	0.048	0.048	Yes	21	intronic	NA	NA
WC	Anthropometric	Waist circumference	8	1	3	rs869400	185826740	185629753	185840443	T	G	0.084	-0.04713	0.008375	1.82e-08	0.042	0.042	Yes	21	UTR5	NA	NA
WC	Anthropometric	Waist circumference	8	1	3	rs73052033	185828465	185629753	185840443	C	T	0.076	-0.04906	0.008783	2.344e-08	0.033	0.033	Yes	21	intergenic	NA	NA
WC	Anthropometric	Waist circumference	8	1	3	rs77805826	185798025	185629753	185840443	T	C	0.067	-0.05119	0.009274	3.388e-08	0.023	0.023	Yes	21	ncRNA_intronic	NA	NA
WC	Anthropometric	Waist circumference	8	1	3	rs55742087	185830488	185629753	185840443	T	C	0.064	-0.0505	0.009477	1e-07	0.007	0.007	Yes	21	intergenic	NA	NA
WC	Anthropometric	Waist circumference	8	1	3	rs57527860	185830849	185629753	185840443	G	T	0.063	-0.05089	0.00955	1e-07	0.007	0.007	Yes	21	intergenic	NA	NA
WC	Anthropometric	Waist circumference	8	1	3	rs9816226	185834499	185629753	185840443	A	T	0.07	-0.04823	0.009095	1.148e-07	0.006	0.006	Yes	21	intergenic	NA	NA
WC	Anthropometric	Waist circumference	8	1	3	rs73052046	185832414	185629753	185840443	T	C	0.064	-0.04986	0.009473	1.413e-07	0.005	0.005	Yes	21	intergenic	NA	NA
WC	Anthropometric	Waist circumference	8	1	3	rs61587156	185831583	185629753	185840443	G	T	0.061	-0.05051	0.009684	1.82e-07	0.004	0.004	Yes	21	intergenic	NA	NA
WC	Anthropometric	Waist circumference	9	1	4	rs13130484	45175691	45064637	45187622	T	C	0.263	0.03705	0.005278	2.239e-12	0.302	0.302	Yes	8	intergenic	NA	NA
WC	Anthropometric	Waist circumference	9	1	4	rs12641981	45179883	45064637	45187622	T	C	0.261	0.037	0.005289	2.63e-12	0.261	0.261	Yes	8	intergenic	NA	NA
WC	Anthropometric	Waist circumference	9	1	4	rs10938397	45182527	45064637	45187622	G	A	0.262	0.03669	0.005286	3.89e-12	0.177	0.177	Yes	8	intergenic	NA	NA
WC	Anthropometric	Waist circumference	9	1	4	rs12507026	45181334	45064637	45187622	T	A	0.256	0.03684	0.005324	4.467e-12	0.148	0.148	Yes	8	intergenic	NA	NA
WC	Anthropometric	Waist circumference	9	1	4	rs10938398	45186139	45064637	45187622	A	G	0.246	0.03694	0.005395	7.586e-12	0.092	0.092	Yes	8	intergenic	NA	NA
WC	Anthropometric	Waist circumference	9	1	4	rs925494	45187622	45064637	45187622	T	C	0.272	0.03259	0.00522	4.266e-10	0.004	0.004	Yes	8	intergenic	NA	NA
WC	Anthropometric	Waist circumference	9	1	4	rs16858082	45175804	45064637	45187622	T	C	0.293	0.03089	0.005103	1.413e-09	0.003	0.003	Yes	8	intergenic	NA	NA
WC	Anthropometric	Waist circumference	9	1	4	rs1581095	45180197	45064637	45187622	A	C	0.306	0.03049	0.005044	1.479e-09	0.003	0.003	Yes	8	intergenic	NA	NA
WC	Anthropometric	Waist circumference	10	1	4	rs17017429	91618087	91518087	91690950	G	A	0.17	-0.03508	0.006184	1.413e-08	0.097	0.097	Yes	31	intronic	NA	NA
WC	Anthropometric	Waist circumference	10	1	4	rs17017436	91619921	91518087	91690950	A	G	0.17	-0.03501	0.006188	1.549e-08	0.088	0.088	Yes	31	intronic	NA	NA
WC	Anthropometric	Waist circumference	10	1	4	rs184251476	91622205	91518087	91690950	C	T	0.171	-0.03478	0.006175	1.778e-08	0.078	0.078	Yes	31	intronic	NA	NA
WC	Anthropometric	Waist circumference	10	1	4	rs188869310	91622743	91518087	91690950	T	C	0.171	-0.03478	0.006175	1.778e-08	0.078	0.078	Yes	31	intronic	NA	NA
WC	Anthropometric	Waist circumference	10	1	4	rs7661625	91624905	91518087	91690950	C	T	0.171	-0.03478	0.006175	1.778e-08	0.078	0.078	Yes	31	intronic	NA	NA
WC	Anthropometric	Waist circumference	10	1	4	rs78312460	91641101	91518087	91690950	T	C	0.185	-0.03296	0.00598	3.548e-08	0.043	0.043	Yes	31	intronic	NA	NA
WC	Anthropometric	Waist circumference	10	1	4	rs113323516	91622793	91518087	91690950	G	A	0.172	-0.03396	0.006164	3.631e-08	0.041	0.041	Yes	31	intronic	NA	NA
WC	Anthropometric	Waist circumference	10	1	4	rs17017458	91643922	91518087	91690950	A	G	0.185	-0.03289	0.005985	3.89e-08	0.04	0.04	Yes	31	intronic	NA	NA
WC	Anthropometric	Waist circumference	10	1	4	rs17017462	91646532	91518087	91690950	A	G	0.185	-0.03289	0.005985	3.89e-08	0.04	0.04	Yes	31	intronic	NA	NA
WC	Anthropometric	Waist circumference	10	1	4	rs10516877	91647046	91518087	91690950	T	C	0.185	-0.03289	0.005985	3.89e-08	0.04	0.04	Yes	31	intronic	NA	NA
WC	Anthropometric	Waist circumference	10	1	4	rs80311850	91648812	91518087	91690950	T	C	0.185	-0.03289	0.005985	3.89e-08	0.04	0.04	Yes	31	intronic	NA	NA
WC	Anthropometric	Waist circumference	10	1	4	rs17017468	91649442	91518087	91690950	C	T	0.186	-0.03271	0.005976	4.467e-08	0.036	0.036	Yes	31	intronic	NA	NA
WC	Anthropometric	Waist circumference	10	1	4	rs77437086	91654122	91518087	91690950	T	G	0.185	-0.03273	0.005986	4.571e-08	0.034	0.034	Yes	31	intronic	NA	NA
WC	Anthropometric	Waist circumference	10	1	4	rs17017482	91651289	91518087	91690950	A	G	0.192	-0.03243	0.005898	3.89e-08	0.03	0.03	Yes	31	intronic	NA	NA
WC	Anthropometric	Waist circumference	10	1	4	rs56981773	91635778	91518087	91690950	C	T	0.186	-0.03224	0.005966	6.607e-08	0.025	0.025	Yes	31	intronic	NA	NA
WC	Anthropometric	Waist circumference	10	1	4	rs17017443	91636530	91518087	91690950	G	A	0.186	-0.03224	0.005966	6.607e-08	0.025	0.025	Yes	31	intronic	NA	NA
WC	Anthropometric	Waist circumference	10	1	4	rs17017486	91652442	91518087	91690950	A	G	0.192	-0.03215	0.0059	5.129e-08	0.023	0.023	Yes	31	intronic	NA	NA
WC	Anthropometric	Waist circumference	10	1	4	rs1399420	91664865	91518087	91690950	G	A	0.179	-0.03252	0.006065	8.318e-08	0.02	0.02	Yes	31	intronic	NA	NA
WC	Anthropometric	Waist circumference	10	1	4	rs61133176	91656766	91518087	91690950	T	C	0.181	-0.03217	0.006028	9.55e-08	0.018	0.018	Yes	31	intronic	NA	NA
WC	Anthropometric	Waist circumference	10	1	4	rs58313013	91658193	91518087	91690950	C	G	0.181	-0.03216	0.00603	9.55e-08	0.017	0.017	Yes	31	intronic	NA	NA
WC	Anthropometric	Waist circumference	10	1	4	rs77710122	91690950	91518087	91690950	T	C	0.172	-0.03267	0.006156	1.122e-07	0.015	0.015	Yes	31	intronic	NA	NA
WC	Anthropometric	Waist circumference	10	1	4	rs72875622	91628689	91518087	91690950	T	A	0.161	-0.0331	0.006327	1.66e-07	0.013	0.013	Yes	31	intronic	NA	NA
WC	Anthropometric	Waist circumference	10	1	4	rs139291306	91670781	91518087	91690950	C	G	0.18	-0.03191	0.006045	1.318e-07	0.013	0.013	Yes	31	intronic	NA	NA
WC	Anthropometric	Waist circumference	10	1	4	rs7680499	91689660	91518087	91690950	G	A	0.175	-0.03201	0.006112	1.622e-07	0.011	0.011	Yes	31	intronic	NA	NA
WC	Anthropometric	Waist circumference	10	1	4	rs75270144	91666707	91518087	91690950	G	A	0.175	-0.03189	0.006108	1.778e-07	0.01	0.01	Yes	31	intronic	NA	NA
WC	Anthropometric	Waist circumference	10	1	4	rs186042030	91669684	91518087	91690950	C	G	0.174	-0.03193	0.006122	1.82e-07	0.01	0.01	Yes	31	intronic	NA	NA
WC	Anthropometric	Waist circumference	10	1	4	rs77270386	91676114	91518087	91690950	T	C	0.173	-0.03193	0.006144	2.042e-07	0.009	0.009	Yes	31	intronic	NA	NA
WC	Anthropometric	Waist circumference	10	1	4	rs77087573	91668791	91518087	91690950	C	T	0.176	-0.03153	0.006095	2.291e-07	0.008	0.008	Yes	31	intronic	NA	NA
WC	Anthropometric	Waist circumference	10	1	4	rs7678209	91671387	91518087	91690950	T	G	0.178	-0.03116	0.006074	2.884e-07	0.006	0.006	Yes	31	intronic	NA	NA
WC	Anthropometric	Waist circumference	10	1	4	rs57264941	91577285	91518087	91690950	C	A	0.159	-0.03156	0.006361	6.918e-07	0.002	0.002	Yes	31	intronic	NA	NA
WC	Anthropometric	Waist circumference	10	1	4	rs146634115	91585809	91518087	91690950	G	T	0.161	-0.03117	0.006328	8.318e-07	0.002	0.002	Yes	31	intronic	NA	NA
WC	Anthropometric	Waist circumference	11	1	5	rs9918149	95900634	95724009	95921920	T	C	0.261	0.03041	0.005291	9.12e-09	0.045	0.045	Yes	101	ncRNA_intronic	NA	NA
WC	Anthropometric	Waist circumference	11	1	5	rs57537475	95900990	95724009	95921920	T	G	0.261	0.03035	0.00529	9.55e-09	0.043	0.043	Yes	101	ncRNA_intronic	NA	NA
WC	Anthropometric	Waist circumference	11	1	5	rs17086176	95839107	95724009	95921920	G	C	0.261	0.0303	0.005289	1e-08	0.035	0.035	Yes	101	ncRNA_intronic	NA	NA
WC	Anthropometric	Waist circumference	11	1	5	rs12520029	95835782	95724009	95921920	T	C	0.262	0.03016	0.005281	1.122e-08	0.032	0.032	Yes	101	ncRNA_intronic	NA	NA
WC	Anthropometric	Waist circumference	11	1	5	rs12520030	95835789	95724009	95921920	T	C	0.262	0.03017	0.005281	1.122e-08	0.032	0.032	Yes	101	ncRNA_intronic	NA	NA
WC	Anthropometric	Waist circumference	11	1	5	rs17086313	95907587	95724009	95921920	G	A	0.251	0.03021	0.005357	1.698e-08	0.029	0.029	Yes	101	ncRNA_intronic	NA	NA
WC	Anthropometric	Waist circumference	11	1	5	rs7729313	95841133	95724009	95921920	A	G	0.28	0.02952	0.005175	1.148e-08	0.028	0.028	Yes	101	ncRNA_intronic	NA	NA
WC	Anthropometric	Waist circumference	11	1	5	rs156004	95839515	95724009	95921920	T	C	0.28	0.02924	0.005175	1.622e-08	0.026	0.026	Yes	101	ncRNA_intronic	NA	NA
WC	Anthropometric	Waist circumference	11	1	5	rs17086188	95845854	95724009	95921920	G	A	0.281	0.02937	0.005172	1.349e-08	0.025	0.025	Yes	101	ncRNA_intronic	NA	NA
WC	Anthropometric	Waist circumference	11	1	5	rs12520472	95841487	95724009	95921920	T	C	0.28	0.02931	0.005175	1.479e-08	0.023	0.023	Yes	101	ncRNA_intronic	NA	NA
WC	Anthropometric	Waist circumference	11	1	5	rs261969	95862197	95724009	95921920	C	A	0.288	0.02896	0.005131	1.66e-08	0.023	0.023	Yes	101	ncRNA_intronic	NA	NA
WC	Anthropometric	Waist circumference	11	1	5	rs12519858	95858566	95724009	95921920	A	G	0.274	0.02943	0.00521	1.622e-08	0.022	0.022	Yes	101	ncRNA_intronic	NA	NA
WC	Anthropometric	Waist circumference	11	1	5	rs12520714	95908381	95724009	95921920	G	A	0.252	0.02989	0.005352	2.344e-08	0.022	0.022	Yes	101	ncRNA_intronic	NA	NA
WC	Anthropometric	Waist circumference	11	1	5	rs76762288	95909528	95724009	95921920	A	G	0.251	0.02992	0.005359	2.399e-08	0.022	0.022	Yes	101	ncRNA_intronic	NA	NA
WC	Anthropometric	Waist circumference	11	1	5	rs72772007	95909665	95724009	95921920	T	C	0.252	0.02986	0.005352	2.399e-08	0.022	0.022	Yes	101	ncRNA_intronic	NA	NA
WC	Anthropometric	Waist circumference	11	1	5	rs2168627	95910640	95724009	95921920	A	T	0.252	0.02987	0.005352	2.399e-08	0.022	0.022	Yes	101	ncRNA_intronic	NA	NA
WC	Anthropometric	Waist circumference	11	1	5	rs56791881	95912187	95724009	95921920	T	C	0.252	0.02987	0.005352	2.399e-08	0.022	0.022	Yes	101	ncRNA_intronic	NA	NA
WC	Anthropometric	Waist circumference	11	1	5	rs2350243	95851034	95724009	95921920	C	T	0.282	0.02912	0.005165	1.698e-08	0.021	0.021	Yes	101	ncRNA_intronic	NA	NA
WC	Anthropometric	Waist circumference	11	1	5	rs78807264	95909329	95724009	95921920	T	G	0.252	0.02982	0.005353	2.512e-08	0.021	0.021	Yes	101	ncRNA_intronic	NA	NA
WC	Anthropometric	Waist circumference	11	1	5	rs2124885	95911001	95724009	95921920	T	C	0.252	0.02976	0.005351	2.692e-08	0.02	0.02	Yes	101	ncRNA_intronic	NA	NA
WC	Anthropometric	Waist circumference	11	1	5	rs75174898	95911263	95724009	95921920	G	A	0.252	0.02976	0.005352	2.692e-08	0.02	0.02	Yes	101	ncRNA_intronic	NA	NA
WC	Anthropometric	Waist circumference	11	1	5	rs17086192	95848842	95724009	95921920	T	A	0.281	0.02905	0.005168	1.905e-08	0.019	0.019	Yes	101	ncRNA_intronic	NA	NA
WC	Anthropometric	Waist circumference	11	1	5	rs10515239	95852769	95724009	95921920	C	G	0.281	0.02906	0.00517	1.905e-08	0.019	0.019	Yes	101	ncRNA_intronic	NA	NA
WC	Anthropometric	Waist circumference	11	1	5	rs261240	95917418	95724009	95921920	C	T	0.301	0.0278	0.005065	4.074e-08	0.015	0.015	Yes	101	ncRNA_intronic	NA	NA
WC	Anthropometric	Waist circumference	11	1	5	rs6880222	95918376	95724009	95921920	C	A	0.247	0.02958	0.005389	4.074e-08	0.015	0.015	Yes	101	ncRNA_intronic	NA	NA
WC	Anthropometric	Waist circumference	11	1	5	rs2061277	95919149	95724009	95921920	G	A	0.248	0.02952	0.00538	4.074e-08	0.015	0.015	Yes	101	ncRNA_intronic	NA	NA
WC	Anthropometric	Waist circumference	11	1	5	rs155211	95862281	95724009	95921920	T	A	0.321	0.02732	0.004979	4.074e-08	0.014	0.014	Yes	101	ncRNA_intronic	NA	NA
WC	Anthropometric	Waist circumference	11	1	5	rs155212	95862289	95724009	95921920	T	A	0.32	0.02733	0.00498	4.074e-08	0.014	0.014	Yes	101	ncRNA_intronic	NA	NA
WC	Anthropometric	Waist circumference	11	1	5	rs149673016	95917584	95724009	95921920	G	A	0.247	0.02954	0.005388	4.169e-08	0.014	0.014	Yes	101	ncRNA_intronic	NA	NA
WC	Anthropometric	Waist circumference	11	1	5	rs156013	95833250	95724009	95921920	T	C	0.299	0.02759	0.005073	5.37e-08	0.013	0.013	Yes	101	ncRNA_intronic	NA	NA
WC	Anthropometric	Waist circumference	11	1	5	rs156008	95835998	95724009	95921920	A	C	0.307	0.02753	0.005035	4.571e-08	0.013	0.013	Yes	101	ncRNA_intronic	NA	NA
WC	Anthropometric	Waist circumference	11	1	5	rs3844506	95837672	95724009	95921920	A	C	0.274	0.0286	0.005208	3.981e-08	0.013	0.013	Yes	101	ncRNA_intronic	NA	NA
WC	Anthropometric	Waist circumference	11	1	5	rs74962817	95839321	95724009	95921920	G	A	0.286	0.02846	0.005143	3.162e-08	0.013	0.013	Yes	101	ncRNA_intronic	NA	NA
WC	Anthropometric	Waist circumference	11	1	5	rs2061278	95919066	95724009	95921920	C	G	0.248	0.02937	0.005382	4.786e-08	0.013	0.013	Yes	101	ncRNA_intronic	NA	NA
WC	Anthropometric	Waist circumference	11	1	5	rs73774308	95914053	95724009	95921920	C	T	0.252	0.02919	0.005355	5.012e-08	0.012	0.012	Yes	101	ncRNA_intronic	NA	NA
WC	Anthropometric	Waist circumference	11	1	5	rs8180398	95914444	95724009	95921920	T	G	0.251	0.02917	0.005357	5.248e-08	0.012	0.012	Yes	101	ncRNA_intronic	NA	NA
WC	Anthropometric	Waist circumference	11	1	5	rs8180490	95914718	95724009	95921920	C	A	0.251	0.02922	0.005359	5.012e-08	0.012	0.012	Yes	101	ncRNA_intronic	NA	NA
WC	Anthropometric	Waist circumference	11	1	5	rs8180437	95915723	95724009	95921920	A	G	0.251	0.02917	0.005357	5.248e-08	0.012	0.012	Yes	101	ncRNA_intronic	NA	NA
WC	Anthropometric	Waist circumference	11	1	5	rs4869294	95916238	95724009	95921920	C	T	0.251	0.02918	0.00536	5.248e-08	0.012	0.012	Yes	101	ncRNA_intronic	NA	NA
WC	Anthropometric	Waist circumference	11	1	5	rs11135463	95842792	95724009	95921920	A	G	0.296	0.02788	0.005089	4.266e-08	0.011	0.011	Yes	101	ncRNA_intronic	NA	NA
WC	Anthropometric	Waist circumference	11	1	5	rs4869289	95877161	95724009	95921920	T	C	0.278	0.02777	0.005184	8.511e-08	0.01	0.01	Yes	101	ncRNA_intronic	NA	NA
WC	Anthropometric	Waist circumference	11	1	5	rs4869135	95833156	95724009	95921920	G	T	0.291	0.02737	0.005115	8.71e-08	0.008	0.008	Yes	101	ncRNA_intronic	NA	NA
WC	Anthropometric	Waist circumference	11	1	5	rs4869136	95833160	95724009	95921920	A	G	0.291	0.02737	0.005115	8.71e-08	0.008	0.008	Yes	101	ncRNA_intronic	NA	NA
WC	Anthropometric	Waist circumference	11	1	5	rs261993	95833181	95724009	95921920	A	G	0.291	0.02732	0.005114	9.12e-08	0.008	0.008	Yes	101	ncRNA_intronic	NA	NA
WC	Anthropometric	Waist circumference	11	1	5	rs155214	95833410	95724009	95921920	C	T	0.292	0.02743	0.005112	8.128e-08	0.008	0.008	Yes	101	ncRNA_intronic	NA	NA
WC	Anthropometric	Waist circumference	11	1	5	rs62365716	95855809	95724009	95921920	A	G	0.289	0.02765	0.005126	6.918e-08	0.008	0.008	Yes	101	ncRNA_intronic	NA	NA
WC	Anthropometric	Waist circumference	11	1	5	rs4869145	95898782	95724009	95921920	G	C	0.235	0.02899	0.005478	1.202e-07	0.008	0.008	Yes	101	ncRNA_intronic	NA	NA
WC	Anthropometric	Waist circumference	11	1	5	rs12519926	95835309	95724009	95921920	T	C	0.265	0.02791	0.005264	1.148e-07	0.006	0.006	Yes	101	ncRNA_intronic	NA	NA
WC	Anthropometric	Waist circumference	11	1	5	rs12519944	95835331	95724009	95921920	T	C	0.265	0.02802	0.005267	1.023e-07	0.006	0.006	Yes	101	ncRNA_intronic	NA	NA
WC	Anthropometric	Waist circumference	11	1	5	rs58451055	95894034	95724009	95921920	A	G	0.235	0.02865	0.005481	1.738e-07	0.006	0.006	Yes	101	ncRNA_intronic	NA	NA
WC	Anthropometric	Waist circumference	11	1	5	rs80345864	95897739	95724009	95921920	T	G	0.235	0.02864	0.005482	1.738e-07	0.006	0.006	Yes	101	ncRNA_intronic	NA	NA
WC	Anthropometric	Waist circumference	11	1	5	rs13178437	95882162	95724009	95921920	G	A	0.452	-0.0263	0.004669	1.778e-08	0.005	0.005	Yes	101	ncRNA_intronic	NA	NA
WC	Anthropometric	Waist circumference	11	1	5	rs12055177	95887568	95724009	95921920	T	C	0.238	0.02832	0.005458	2.089e-07	0.005	0.005	Yes	101	ncRNA_intronic	NA	NA
WC	Anthropometric	Waist circumference	11	1	5	rs6877931	95892105	95724009	95921920	A	C	0.236	0.02823	0.005473	2.512e-07	0.005	0.005	Yes	101	ncRNA_intronic	NA	NA
WC	Anthropometric	Waist circumference	11	1	5	rs156007	95836300	95724009	95921920	A	C	0.307	0.02605	0.005036	2.291e-07	0.004	0.004	Yes	101	ncRNA_intronic	NA	NA
WC	Anthropometric	Waist circumference	11	1	5	rs59512871	95888242	95724009	95921920	G	A	0.239	0.02799	0.00545	2.818e-07	0.004	0.004	Yes	101	ncRNA_intronic	NA	NA
WC	Anthropometric	Waist circumference	11	1	5	rs6890513	95889493	95724009	95921920	G	T	0.239	0.02799	0.005448	2.818e-07	0.004	0.004	Yes	101	ncRNA_intronic	NA	NA
WC	Anthropometric	Waist circumference	11	1	5	rs6890523	95889505	95724009	95921920	A	T	0.239	0.02799	0.005448	2.818e-07	0.004	0.004	Yes	101	ncRNA_intronic	NA	NA
WC	Anthropometric	Waist circumference	11	1	5	rs6886146	95889507	95724009	95921920	G	A	0.239	0.02799	0.005448	2.818e-07	0.004	0.004	Yes	101	ncRNA_intronic	NA	NA
WC	Anthropometric	Waist circumference	11	1	5	rs155959	95824009	95724009	95921920	C	T	0.272	0.02663	0.005223	3.388e-07	0.003	0.003	Yes	101	ncRNA_intronic	NA	NA
WC	Anthropometric	Waist circumference	11	1	5	rs4869286	95829027	95724009	95921920	C	G	0.279	0.02644	0.005181	3.311e-07	0.003	0.003	Yes	101	ncRNA_intronic	NA	NA
WC	Anthropometric	Waist circumference	11	1	5	rs156014	95831828	95724009	95921920	G	A	0.304	0.02598	0.005049	2.692e-07	0.003	0.003	Yes	101	ncRNA_intronic	NA	NA
WC	Anthropometric	Waist circumference	11	1	5	rs10062657	95867908	95724009	95921920	C	A	0.434	0.02644	0.004687	1.698e-08	0.003	0.003	Yes	101	ncRNA_intronic	NA	NA
WC	Anthropometric	Waist circumference	11	1	5	rs3866379	95835324	95724009	95921920	C	T	0.281	0.026	0.005171	5.012e-07	0.002	0.002	Yes	101	ncRNA_intronic	NA	NA
WC	Anthropometric	Waist circumference	11	1	5	rs7737742	95845247	95724009	95921920	C	T	0.428	0.02575	0.004696	4.169e-08	0.002	0.002	Yes	101	ncRNA_intronic	NA	NA
WC	Anthropometric	Waist circumference	11	1	5	rs261966	95849587	95724009	95921920	C	T	0.407	0.02618	0.004729	3.09e-08	0.002	0.002	Yes	101	ncRNA_intronic	NA	NA
WC	Anthropometric	Waist circumference	11	1	5	rs261967	95850250	95724009	95921920	C	A	0.409	0.02615	0.004727	3.162e-08	0.002	0.002	Yes	101	ncRNA_intronic	NA	NA
WC	Anthropometric	Waist circumference	11	1	5	rs263349	95851624	95724009	95921920	G	T	0.43	0.0257	0.004693	4.365e-08	0.002	0.002	Yes	101	ncRNA_intronic	NA	NA
WC	Anthropometric	Waist circumference	11	1	5	rs13186522	95865500	95724009	95921920	T	C	0.418	0.0259	0.004711	3.802e-08	0.002	0.002	Yes	101	ncRNA_intronic	NA	NA
WC	Anthropometric	Waist circumference	11	1	5	rs13161802	95865526	95724009	95921920	G	A	0.422	0.02589	0.004704	3.715e-08	0.002	0.002	Yes	101	ncRNA_intronic	NA	NA
WC	Anthropometric	Waist circumference	11	1	5	rs34976806	95866511	95724009	95921920	C	T	0.417	0.02596	0.004712	3.631e-08	0.002	0.002	Yes	101	ncRNA_intronic	NA	NA
WC	Anthropometric	Waist circumference	11	1	5	rs1459843	95867223	95724009	95921920	C	A	0.424	0.02595	0.004702	3.388e-08	0.002	0.002	Yes	101	ncRNA_intronic	NA	NA
WC	Anthropometric	Waist circumference	11	1	5	rs4033101	95826916	95724009	95921920	A	G	0.304	0.02482	0.005052	8.913e-07	0.001	0.001	Yes	101	ncRNA_intronic	NA	NA
WC	Anthropometric	Waist circumference	11	1	5	rs10066912	95827173	95724009	95921920	G	C	0.31	0.02435	0.005023	1.259e-06	0.001	0.001	Yes	101	ncRNA_intronic	NA	NA
WC	Anthropometric	Waist circumference	11	1	5	rs10067076	95827499	95724009	95921920	G	A	0.31	0.02417	0.005025	1.514e-06	0.001	0.001	Yes	101	ncRNA_intronic	NA	NA
WC	Anthropometric	Waist circumference	11	1	5	rs3866382	95828176	95724009	95921920	G	A	0.309	0.02406	0.005027	1.698e-06	0.001	0.001	Yes	101	ncRNA_intronic	NA	NA
WC	Anthropometric	Waist circumference	11	1	5	rs7713143	95835574	95724009	95921920	T	C	0.488	0.02402	0.004648	2.344e-07	0.001	0.001	Yes	101	ncRNA_intronic	NA	NA
WC	Anthropometric	Waist circumference	11	1	5	rs261983	95843655	95724009	95921920	C	T	0.428	0.02562	0.004697	4.898e-08	0.001	0.001	Yes	101	ncRNA_intronic	NA	NA
WC	Anthropometric	Waist circumference	11	1	5	rs261982	95843763	95724009	95921920	T	C	0.427	0.02558	0.004697	5.129e-08	0.001	0.001	Yes	101	ncRNA_intronic	NA	NA
WC	Anthropometric	Waist circumference	11	1	5	rs6889155	95844383	95724009	95921920	A	C	0.468	0.02515	0.004657	6.607e-08	0.001	0.001	Yes	101	ncRNA_intronic	NA	NA
WC	Anthropometric	Waist circumference	11	1	5	rs10077823	95846330	95724009	95921920	A	G	0.466	0.02514	0.004658	6.761e-08	0.001	0.001	Yes	101	ncRNA_intronic	NA	NA
WC	Anthropometric	Waist circumference	11	1	5	rs3853211	95846773	95724009	95921920	G	C	0.469	0.02506	0.004656	7.244e-08	0.001	0.001	Yes	101	ncRNA_intronic	NA	NA
WC	Anthropometric	Waist circumference	11	1	5	rs261964	95848076	95724009	95921920	C	T	0.43	0.02548	0.004693	5.623e-08	0.001	0.001	Yes	101	ncRNA_intronic	NA	NA
WC	Anthropometric	Waist circumference	11	1	5	rs6556925	95848503	95724009	95921920	C	A	0.464	0.02511	0.004659	7.079e-08	0.001	0.001	Yes	101	ncRNA_intronic	NA	NA
WC	Anthropometric	Waist circumference	11	1	5	rs6556926	95848613	95724009	95921920	T	A	0.463	0.02507	0.00466	7.413e-08	0.001	0.001	Yes	101	ncRNA_intronic	NA	NA
WC	Anthropometric	Waist circumference	11	1	5	rs3853212	95849348	95724009	95921920	C	T	0.463	0.02513	0.00466	6.918e-08	0.001	0.001	Yes	101	ncRNA_intronic	NA	NA
WC	Anthropometric	Waist circumference	11	1	5	rs11960326	95850807	95724009	95921920	C	T	0.464	0.02512	0.004659	7.079e-08	0.001	0.001	Yes	101	ncRNA_intronic	NA	NA
WC	Anthropometric	Waist circumference	11	1	5	rs1026534	95855091	95724009	95921920	C	G	0.426	0.02521	0.004699	8.128e-08	0.001	0.001	Yes	101	ncRNA_intronic	NA	NA
WC	Anthropometric	Waist circumference	11	1	5	rs2611731	95855336	95724009	95921920	G	T	0.425	0.0255	0.0047	5.754e-08	0.001	0.001	Yes	101	ncRNA_intronic	NA	NA
WC	Anthropometric	Waist circumference	11	1	5	rs2611732	95855576	95724009	95921920	G	A	0.424	0.02539	0.004702	6.761e-08	0.001	0.001	Yes	101	ncRNA_intronic	NA	NA
WC	Anthropometric	Waist circumference	11	1	5	rs56026556	95856459	95724009	95921920	G	T	0.463	0.0249	0.00466	9.12e-08	0.001	0.001	Yes	101	ncRNA_intronic	NA	NA
WC	Anthropometric	Waist circumference	11	1	5	rs2611742	95856501	95724009	95921920	C	T	0.398	0.02584	0.004747	5.248e-08	0.001	0.001	Yes	101	ncRNA_intronic	NA	NA
WC	Anthropometric	Waist circumference	11	1	5	rs12514158	95857763	95724009	95921920	C	T	0.417	0.0256	0.004713	5.623e-08	0.001	0.001	Yes	101	ncRNA_intronic	NA	NA
WC	Anthropometric	Waist circumference	11	1	5	rs10476682	95858258	95724009	95921920	A	G	0.463	0.0249	0.00466	9.12e-08	0.001	0.001	Yes	101	ncRNA_intronic	NA	NA
WC	Anthropometric	Waist circumference	11	1	5	rs1837269	95859144	95724009	95921920	C	T	0.42	0.02544	0.004708	6.457e-08	0.001	0.001	Yes	101	ncRNA_intronic	NA	NA
WC	Anthropometric	Waist circumference	11	1	5	rs11951673	95861012	95724009	95921920	C	T	0.458	0.02515	0.004663	6.918e-08	0.001	0.001	Yes	101	ncRNA_intronic	NA	NA
WC	Anthropometric	Waist circumference	11	1	5	rs62365719	95862694	95724009	95921920	T	C	0.461	0.02517	0.004661	6.607e-08	0.001	0.001	Yes	101	ncRNA_intronic	NA	NA
WC	Anthropometric	Waist circumference	11	1	5	rs6882366	95864693	95724009	95921920	C	T	0.461	0.02516	0.004661	6.761e-08	0.001	0.001	Yes	101	ncRNA_intronic	NA	NA
WC	Anthropometric	Waist circumference	11	1	5	rs3853202	95906139	95724009	95921920	T	G	0.407	0.02236	0.00473	2.291e-06	0.001	0.001	Yes	101	ncRNA_intronic	NA	NA
WC	Anthropometric	Waist circumference	11	1	5	rs261229	95906373	95724009	95921920	C	T	0.315	0.02463	0.005002	8.511e-07	0.001	0.001	Yes	101	ncRNA_intronic	NA	NA
WC	Anthropometric	Waist circumference	11	1	5	rs261230	95906721	95724009	95921920	G	A	0.315	0.02463	0.005001	8.318e-07	0.001	0.001	Yes	101	ncRNA_intronic	NA	NA
WC	Anthropometric	Waist circumference	12	1	6	rs2859375	28431251	28030359	28432730	T	C	0.094	-0.04411	0.007951	2.884e-08	0.126	0.126	Yes	71	intergenic	NA	NA
WC	Anthropometric	Waist circumference	12	1	6	rs2108924	28426378	28030359	28432730	C	G	0.095	-0.04282	0.007938	6.918e-08	0.057	0.057	Yes	71	intergenic	NA	NA
WC	Anthropometric	Waist circumference	12	1	6	rs9461457	28345343	28030359	28432730	A	G	0.085	-0.04325	0.008343	2.188e-07	0.037	0.037	Yes	71	intergenic	NA	NA
WC	Anthropometric	Waist circumference	12	1	6	rs9654587	28350576	28030359	28432730	C	T	0.085	-0.04323	0.008343	2.188e-07	0.037	0.037	Yes	71	intronic	NA	NA
WC	Anthropometric	Waist circumference	12	1	6	rs6938371	28343733	28030359	28432730	C	G	0.085	-0.04318	0.008343	2.291e-07	0.036	0.036	Yes	71	intergenic	NA	NA
WC	Anthropometric	Waist circumference	12	1	6	rs6912921	28376510	28030359	28432730	A	G	0.085	-0.04305	0.008342	2.455e-07	0.033	0.033	Yes	71	intergenic	NA	NA
WC	Anthropometric	Waist circumference	12	1	6	rs3757180	28381999	28030359	28432730	A	G	0.085	-0.04291	0.008343	2.692e-07	0.03	0.03	Yes	71	intergenic	NA	NA
WC	Anthropometric	Waist circumference	12	1	6	rs80123514	28393698	28030359	28432730	G	T	0.085	-0.04292	0.008344	2.692e-07	0.03	0.03	Yes	71	intergenic	NA	NA
WC	Anthropometric	Waist circumference	12	1	6	rs9295770	28337241	28030359	28432730	A	G	0.084	-0.0429	0.008354	2.818e-07	0.029	0.029	Yes	71	downstream	NA	NA
WC	Anthropometric	Waist circumference	12	1	6	rs76413176	28341188	28030359	28432730	T	C	0.083	-0.04306	0.008406	3.02e-07	0.027	0.027	Yes	71	intergenic	NA	NA
WC	Anthropometric	Waist circumference	12	1	6	rs74778138	28424492	28030359	28432730	G	T	0.085	-0.04265	0.008338	3.162e-07	0.026	0.026	Yes	71	intergenic	NA	NA
WC	Anthropometric	Waist circumference	12	1	6	rs75754786	28432686	28030359	28432730	A	G	0.085	-0.04265	0.008338	3.162e-07	0.026	0.026	Yes	71	intergenic	NA	NA
WC	Anthropometric	Waist circumference	12	1	6	rs7752448	28301099	28030359	28432730	G	A	0.095	-0.0415	0.007914	1.585e-07	0.024	0.024	Yes	71	intronic	NA	NA
WC	Anthropometric	Waist circumference	12	1	6	rs77285596	28410143	28030359	28432730	G	T	0.084	-0.04273	0.00839	3.548e-07	0.024	0.024	Yes	71	intronic	NA	NA
WC	Anthropometric	Waist circumference	12	1	6	rs10484404	28055495	28030359	28432730	T	C	0.093	-0.04197	0.007997	1.549e-07	0.023	0.023	Yes	71	intronic	NA	NA
WC	Anthropometric	Waist circumference	12	1	6	rs75889632	28081387	28030359	28432730	A	G	0.093	-0.04196	0.007996	1.549e-07	0.023	0.023	Yes	71	intergenic	NA	NA
WC	Anthropometric	Waist circumference	12	1	6	rs6929559	28134106	28030359	28432730	C	T	0.093	-0.04186	0.007996	1.66e-07	0.021	0.021	Yes	71	ncRNA_intronic	NA	NA
WC	Anthropometric	Waist circumference	12	1	6	rs1013135	28432730	28030359	28432730	G	T	0.097	-0.04086	0.007865	2.042e-07	0.021	0.021	Yes	71	intergenic	NA	NA
WC	Anthropometric	Waist circumference	12	1	6	rs140411060	28382525	28030359	28432730	T	C	0.046	-0.05582	0.01108	4.677e-07	0.017	0.017	Yes	71	intergenic	NA	NA
WC	Anthropometric	Waist circumference	12	1	6	rs79144650	28321836	28030359	28432730	T	C	0.084	-0.04157	0.008368	6.761e-07	0.013	0.013	Yes	71	intronic	NA	NA
WC	Anthropometric	Waist circumference	12	1	6	rs78787804	28322193	28030359	28432730	T	G	0.084	-0.0416	0.008364	6.607e-07	0.013	0.013	Yes	71	intronic	NA	NA
WC	Anthropometric	Waist circumference	12	1	6	rs80317073	28422043	28030359	28432730	A	T	0.085	-0.04127	0.008321	7.079e-07	0.012	0.012	Yes	71	intergenic	NA	NA
WC	Anthropometric	Waist circumference	12	1	6	rs12332986	28426819	28030359	28432730	G	A	0.085	-0.04126	0.008321	7.079e-07	0.012	0.012	Yes	71	intergenic	NA	NA
WC	Anthropometric	Waist circumference	12	1	6	rs9295769	28304569	28030359	28432730	G	A	0.084	-0.04081	0.008357	1.047e-06	0.009	0.009	Yes	71	UTR5	NA	NA
WC	Anthropometric	Waist circumference	12	1	6	rs6908459	28305493	28030359	28432730	A	C	0.084	-0.04081	0.008357	1.047e-06	0.009	0.009	Yes	71	intronic	NA	NA
WC	Anthropometric	Waist circumference	12	1	6	rs6918631	28312456	28030359	28432730	T	C	0.084	-0.041	0.008368	9.55e-07	0.009	0.009	Yes	71	intronic	NA	NA
WC	Anthropometric	Waist circumference	12	1	6	rs6929449	28313802	28030359	28432730	C	A	0.084	-0.04099	0.008366	9.55e-07	0.009	0.009	Yes	71	intronic	NA	NA
WC	Anthropometric	Waist circumference	12	1	6	rs6456817	28314422	28030359	28432730	T	C	0.084	-0.04098	0.008368	9.772e-07	0.009	0.009	Yes	71	intronic	NA	NA
WC	Anthropometric	Waist circumference	12	1	6	rs191028229	28315825	28030359	28432730	G	T	0.084	-0.04105	0.008368	9.333e-07	0.009	0.009	Yes	71	intronic	NA	NA
WC	Anthropometric	Waist circumference	12	1	6	rs80028957	28317582	28030359	28432730	A	G	0.084	-0.04101	0.008371	9.55e-07	0.009	0.009	Yes	71	intronic	NA	NA
WC	Anthropometric	Waist circumference	12	1	6	rs6456812	28299882	28030359	28432730	C	A	0.084	-0.04068	0.008373	1.175e-06	0.008	0.008	Yes	71	intronic	NA	NA
WC	Anthropometric	Waist circumference	12	1	6	rs6910120	28300316	28030359	28432730	A	G	0.084	-0.04074	0.008362	1.096e-06	0.008	0.008	Yes	71	intronic	NA	NA
WC	Anthropometric	Waist circumference	12	1	6	rs7752721	28301167	28030359	28432730	T	C	0.084	-0.04079	0.008371	1.096e-06	0.008	0.008	Yes	71	intronic	NA	NA
WC	Anthropometric	Waist circumference	12	1	6	rs78184384	28306264	28030359	28432730	T	C	0.084	-0.04079	0.008357	1.047e-06	0.008	0.008	Yes	71	intronic	NA	NA
WC	Anthropometric	Waist circumference	12	1	6	rs6901001	28311119	28030359	28432730	G	A	0.084	-0.04063	0.008356	1.148e-06	0.008	0.008	Yes	71	intronic	NA	NA
WC	Anthropometric	Waist circumference	12	1	6	rs75530353	28315728	28030359	28432730	T	C	0.084	-0.0407	0.008372	1.175e-06	0.008	0.008	Yes	71	intronic	NA	NA
WC	Anthropometric	Waist circumference	12	1	6	rs1778510	28229690	28030359	28432730	C	T	0.084	-0.04045	0.008375	1.38e-06	0.007	0.007	Yes	71	downstream	NA	NA
WC	Anthropometric	Waist circumference	12	1	6	rs1600621	28229795	28030359	28432730	T	C	0.084	-0.04046	0.008375	1.349e-06	0.007	0.007	Yes	71	intergenic	NA	NA
WC	Anthropometric	Waist circumference	12	1	6	rs1150725	28243700	28030359	28432730	C	G	0.084	-0.04042	0.008375	1.38e-06	0.007	0.007	Yes	71	intergenic	NA	NA
WC	Anthropometric	Waist circumference	12	1	6	rs9468341	28296658	28030359	28432730	A	G	0.084	-0.04045	0.008362	1.318e-06	0.007	0.007	Yes	71	intronic	NA	NA
WC	Anthropometric	Waist circumference	12	1	6	rs76100403	28221260	28030359	28432730	A	G	0.084	-0.04015	0.008377	1.66e-06	0.006	0.006	Yes	71	intronic	NA	NA
WC	Anthropometric	Waist circumference	12	1	6	rs2799076	28232278	28030359	28432730	T	C	0.084	-0.04022	0.008377	1.585e-06	0.006	0.006	Yes	71	intergenic	NA	NA
WC	Anthropometric	Waist circumference	12	1	6	rs1225600	28237445	28030359	28432730	C	T	0.084	-0.04032	0.008375	1.479e-06	0.006	0.006	Yes	71	intergenic	NA	NA
WC	Anthropometric	Waist circumference	12	1	6	rs76463649	28239741	28030359	28432730	G	A	0.084	-0.04032	0.008375	1.479e-06	0.006	0.006	Yes	71	intergenic	NA	NA
WC	Anthropometric	Waist circumference	12	1	6	rs1150715	28262742	28030359	28432730	A	G	0.084	-0.04018	0.008375	1.622e-06	0.006	0.006	Yes	71	intronic	NA	NA
WC	Anthropometric	Waist circumference	12	1	6	rs9468328	28265318	28030359	28432730	T	C	0.084	-0.04018	0.008375	1.622e-06	0.006	0.006	Yes	71	intronic	NA	NA
WC	Anthropometric	Waist circumference	12	1	6	rs74294002	28265570	28030359	28432730	G	A	0.084	-0.04018	0.008375	1.622e-06	0.006	0.006	Yes	71	intronic	NA	NA
WC	Anthropometric	Waist circumference	12	1	6	rs7767897	28270300	28030359	28432730	C	T	0.084	-0.04029	0.008375	1.514e-06	0.006	0.006	Yes	71	UTR3	NA	NA
WC	Anthropometric	Waist circumference	12	1	6	rs9468335	28275158	28030359	28432730	G	T	0.084	-0.0403	0.008375	1.479e-06	0.006	0.006	Yes	71	intergenic	NA	NA
WC	Anthropometric	Waist circumference	12	1	6	rs9468337	28280567	28030359	28432730	T	C	0.084	-0.04038	0.008375	1.413e-06	0.006	0.006	Yes	71	intergenic	NA	NA
WC	Anthropometric	Waist circumference	12	1	6	rs7759855	28282863	28030359	28432730	G	A	0.084	-0.04013	0.008377	1.66e-06	0.006	0.006	Yes	71	intergenic	NA	NA
WC	Anthropometric	Waist circumference	12	1	6	rs77076406	28286328	28030359	28432730	A	T	0.084	-0.04036	0.008375	1.445e-06	0.006	0.006	Yes	71	intergenic	NA	NA
WC	Anthropometric	Waist circumference	12	1	6	rs9461450	28288525	28030359	28432730	G	A	0.084	-0.04034	0.008375	1.445e-06	0.006	0.006	Yes	71	intergenic	NA	NA
WC	Anthropometric	Waist circumference	12	1	6	rs28475822	28289178	28030359	28432730	A	G	0.084	-0.04036	0.008375	1.445e-06	0.006	0.006	Yes	71	intergenic	NA	NA
WC	Anthropometric	Waist circumference	12	1	6	rs76182675	28292686	28030359	28432730	T	C	0.084	-0.04039	0.008375	1.413e-06	0.006	0.006	Yes	71	UTR3	NA	NA
WC	Anthropometric	Waist circumference	12	1	6	rs6922302	28295310	28030359	28432730	G	C	0.084	-0.04028	0.008362	1.445e-06	0.006	0.006	Yes	71	missense_variant	ZSCAN31	Ala128Pro
WC	Anthropometric	Waist circumference	12	1	6	rs6922161	28295337	28030359	28432730	G	A	0.084	-0.04028	0.008362	1.445e-06	0.006	0.006	Yes	71	intronic	NA	NA
WC	Anthropometric	Waist circumference	12	1	6	rs6902583	28295533	28030359	28432730	C	T	0.084	-0.04028	0.008362	1.445e-06	0.006	0.006	Yes	71	intronic	NA	NA
WC	Anthropometric	Waist circumference	12	1	6	rs9461452	28295750	28030359	28432730	G	A	0.084	-0.04035	0.008362	1.38e-06	0.006	0.006	Yes	71	intronic	NA	NA
WC	Anthropometric	Waist circumference	12	1	6	rs9461453	28295840	28030359	28432730	C	A	0.084	-0.04028	0.008362	1.445e-06	0.006	0.006	Yes	71	intronic	NA	NA
WC	Anthropometric	Waist circumference	12	1	6	rs1150723	28251716	28030359	28432730	A	T	0.084	-0.04008	0.008375	1.698e-06	0.005	0.005	Yes	71	synonymous_variant	PGBD1	NA
WC	Anthropometric	Waist circumference	12	1	6	rs1150722	28253532	28030359	28432730	G	A	0.084	-0.03993	0.008376	1.862e-06	0.005	0.005	Yes	71	intronic	NA	NA
WC	Anthropometric	Waist circumference	12	1	6	rs76466385	28180496	28030359	28432730	T	C	0.086	-0.03899	0.008309	2.692e-06	0.003	0.003	Yes	71	intergenic	NA	NA
WC	Anthropometric	Waist circumference	12	1	6	rs1736892	28186978	28030359	28432730	C	T	0.084	-0.03925	0.00838	2.818e-06	0.003	0.003	Yes	71	intergenic	NA	NA
WC	Anthropometric	Waist circumference	12	1	6	rs3757183	28191859	28030359	28432730	C	T	0.084	-0.039	0.008382	3.311e-06	0.003	0.003	Yes	71	intergenic	NA	NA
WC	Anthropometric	Waist circumference	12	1	6	rs1679723	28199600	28030359	28432730	T	G	0.084	-0.03925	0.00838	2.818e-06	0.003	0.003	Yes	71	intronic	NA	NA
WC	Anthropometric	Waist circumference	12	1	6	rs200489406	28234916	28030359	28432730	A	G	0.017	-0.08368	0.01782	2.63e-06	0.003	0.003	Yes	71	intergenic	NA	NA
WC	Anthropometric	Waist circumference	12	1	6	rs74984315	28267238	28030359	28432730	T	C	0.085	-0.0388	0.008329	3.162e-06	0.003	0.003	Yes	71	intronic	NA	NA
WC	Anthropometric	Waist circumference	12	1	6	rs148688688	28070189	28030359	28432730	A	G	0.087	-0.03728	0.008261	6.457e-06	0.002	0.002	Yes	71	intergenic	NA	NA
WC	Anthropometric	Waist circumference	12	1	6	rs7747772	28090662	28030359	28432730	C	T	0.085	-0.038	0.008313	4.898e-06	0.002	0.002	Yes	71	ncRNA_exonic	NA	NA
WC	Anthropometric	Waist circumference	12	1	6	rs74980997	28138798	28030359	28432730	A	G	0.085	-0.03816	0.008316	4.467e-06	0.002	0.002	Yes	71	intergenic	NA	NA
WC	Anthropometric	Waist circumference	13	1	6	rs2854028	33179689	33079689	33192915	T	C	0.143	-0.03948	0.006641	2.754e-09	0.131	0.131	Yes	41	synonymous_variant	RING1	NA
WC	Anthropometric	Waist circumference	13	1	6	rs1547387	33169895	33079689	33192915	G	C	0.069	-0.04776	0.009144	1.778e-07	0.076	0.076	Yes	41	synonymous_variant	SLC39A7	NA
WC	Anthropometric	Waist circumference	13	1	6	rs9277937	33184894	33079689	33192915	C	T	0.069	-0.04762	0.009169	2.089e-07	0.066	0.066	Yes	41	intergenic	NA	NA
WC	Anthropometric	Waist circumference	13	1	6	rs9277939	33189873	33079689	33192915	A	C	0.069	-0.04755	0.009188	2.291e-07	0.06	0.06	Yes	41	intergenic	NA	NA
WC	Anthropometric	Waist circumference	13	1	6	rs114103902	33114527	33079689	33192915	T	C	0.068	-0.04644	0.009242	5.012e-07	0.032	0.032	Yes	41	ncRNA_intronic	NA	NA
WC	Anthropometric	Waist circumference	13	1	6	rs75257908	33107422	33079689	33192915	T	C	0.068	-0.04618	0.00924	5.754e-07	0.028	0.028	Yes	41	intergenic	NA	NA
WC	Anthropometric	Waist circumference	13	1	6	rs9277929	33137689	33079689	33192915	T	C	0.071	-0.04535	0.009053	5.495e-07	0.027	0.027	Yes	41	intronic	NA	NA
WC	Anthropometric	Waist circumference	13	1	6	rs9277629	33082109	33079689	33192915	T	C	0.068	-0.0456	0.009219	7.586e-07	0.022	0.022	Yes	41	ncRNA_intronic	NA	NA
WC	Anthropometric	Waist circumference	13	1	6	rs28361080	33096545	33079689	33192915	A	G	0.069	-0.04533	0.009189	8.128e-07	0.021	0.021	Yes	41	intergenic	NA	NA
WC	Anthropometric	Waist circumference	13	1	6	rs79768834	33124587	33079689	33192915	A	C	0.068	-0.04567	0.009247	7.943e-07	0.021	0.021	Yes	41	intergenic	NA	NA
WC	Anthropometric	Waist circumference	13	1	6	rs28744292	33091238	33079689	33192915	C	T	0.069	-0.04526	0.00919	8.511e-07	0.02	0.02	Yes	41	intergenic	NA	NA
WC	Anthropometric	Waist circumference	13	1	6	rs28744293	33091747	33079689	33192915	C	T	0.069	-0.04526	0.00919	8.511e-07	0.02	0.02	Yes	41	intergenic	NA	NA
WC	Anthropometric	Waist circumference	13	1	6	rs28361068	33091936	33079689	33192915	A	C	0.069	-0.04526	0.00919	8.511e-07	0.02	0.02	Yes	41	intergenic	NA	NA
WC	Anthropometric	Waist circumference	13	1	6	rs17214944	33092470	33079689	33192915	G	A	0.069	-0.04526	0.00919	8.511e-07	0.02	0.02	Yes	41	intergenic	NA	NA
WC	Anthropometric	Waist circumference	13	1	6	rs17214965	33092591	33079689	33192915	A	C	0.069	-0.04526	0.00919	8.511e-07	0.02	0.02	Yes	41	intergenic	NA	NA
WC	Anthropometric	Waist circumference	13	1	6	rs17215007	33094172	33079689	33192915	C	A	0.069	-0.04526	0.00919	8.511e-07	0.02	0.02	Yes	41	intergenic	NA	NA
WC	Anthropometric	Waist circumference	13	1	6	rs17215014	33094204	33079689	33192915	A	G	0.069	-0.04526	0.00919	8.511e-07	0.02	0.02	Yes	41	intergenic	NA	NA
WC	Anthropometric	Waist circumference	13	1	6	rs17215035	33094286	33079689	33192915	C	T	0.069	-0.04526	0.00919	8.511e-07	0.02	0.02	Yes	41	intergenic	NA	NA
WC	Anthropometric	Waist circumference	13	1	6	rs28361071	33095584	33079689	33192915	C	G	0.069	-0.04529	0.009191	8.318e-07	0.02	0.02	Yes	41	intergenic	NA	NA
WC	Anthropometric	Waist circumference	13	1	6	rs28361072	33095865	33079689	33192915	T	C	0.069	-0.04527	0.00919	8.318e-07	0.02	0.02	Yes	41	intergenic	NA	NA
WC	Anthropometric	Waist circumference	13	1	6	rs28361073	33096063	33079689	33192915	A	G	0.069	-0.04527	0.00919	8.318e-07	0.02	0.02	Yes	41	intergenic	NA	NA
WC	Anthropometric	Waist circumference	13	1	6	rs28361074	33096247	33079689	33192915	C	T	0.069	-0.04528	0.00919	8.318e-07	0.02	0.02	Yes	41	intergenic	NA	NA
WC	Anthropometric	Waist circumference	13	1	6	rs28361075	33096258	33079689	33192915	T	G	0.069	-0.04527	0.00919	8.318e-07	0.02	0.02	Yes	41	intergenic	NA	NA
WC	Anthropometric	Waist circumference	13	1	6	rs28361076	33096313	33079689	33192915	A	G	0.069	-0.04527	0.00919	8.318e-07	0.02	0.02	Yes	41	intergenic	NA	NA
WC	Anthropometric	Waist circumference	13	1	6	rs28361078	33096492	33079689	33192915	G	A	0.069	-0.04527	0.00919	8.318e-07	0.02	0.02	Yes	41	intergenic	NA	NA
WC	Anthropometric	Waist circumference	13	1	6	rs28361079	33096523	33079689	33192915	G	T	0.069	-0.04527	0.00919	8.318e-07	0.02	0.02	Yes	41	intergenic	NA	NA
WC	Anthropometric	Waist circumference	13	1	6	rs28361081	33096957	33079689	33192915	A	G	0.069	-0.04528	0.00919	8.318e-07	0.02	0.02	Yes	41	intergenic	NA	NA
WC	Anthropometric	Waist circumference	13	1	6	rs28361085	33098524	33079689	33192915	C	T	0.068	-0.04486	0.009205	1.096e-06	0.016	0.016	Yes	41	intergenic	NA	NA
WC	Anthropometric	Waist circumference	13	1	6	rs41315411	33099332	33079689	33192915	C	G	0.068	-0.04498	0.009208	1.047e-06	0.016	0.016	Yes	41	intergenic	NA	NA
WC	Anthropometric	Waist circumference	13	1	6	rs141377447	33100310	33079689	33192915	T	C	0.068	-0.04496	0.009212	1.047e-06	0.016	0.016	Yes	41	intergenic	NA	NA
WC	Anthropometric	Waist circumference	13	1	6	rs77647805	33119682	33079689	33192915	A	G	0.068	-0.04501	0.00923	1.072e-06	0.016	0.016	Yes	41	intergenic	NA	NA
WC	Anthropometric	Waist circumference	13	1	6	rs28361082	33097213	33079689	33192915	A	G	0.068	-0.04456	0.009205	1.288e-06	0.014	0.014	Yes	41	intergenic	NA	NA
WC	Anthropometric	Waist circumference	13	1	6	rs28361083	33097433	33079689	33192915	C	T	0.068	-0.04455	0.009205	1.288e-06	0.014	0.014	Yes	41	intergenic	NA	NA
WC	Anthropometric	Waist circumference	13	1	6	rs28361069	33093821	33079689	33192915	C	T	0.068	-0.04445	0.009205	1.38e-06	0.013	0.013	Yes	41	intergenic	NA	NA
WC	Anthropometric	Waist circumference	13	1	6	rs28361070	33094825	33079689	33192915	C	T	0.068	-0.04445	0.009205	1.38e-06	0.013	0.013	Yes	41	intergenic	NA	NA
WC	Anthropometric	Waist circumference	13	1	6	rs28361077	33096380	33079689	33192915	T	G	0.068	-0.04451	0.009205	1.318e-06	0.013	0.013	Yes	41	intergenic	NA	NA
WC	Anthropometric	Waist circumference	13	1	6	rs28361084	33097591	33079689	33192915	G	A	0.068	-0.04453	0.009205	1.318e-06	0.013	0.013	Yes	41	intergenic	NA	NA
WC	Anthropometric	Waist circumference	13	1	6	rs76954733	33157470	33079689	33192915	T	C	0.055	-0.04826	0.01015	1.995e-06	0.01	0.01	Yes	41	intronic	NA	NA
WC	Anthropometric	Waist circumference	13	1	6	rs72500566	33093114	33079689	33192915	C	T	0.057	-0.04631	0.01003	3.89e-06	0.005	0.005	Yes	41	intergenic	NA	NA
WC	Anthropometric	Waist circumference	13	1	6	rs115161131	33127774	33079689	33192915	A	C	0.083	-0.03989	0.008433	2.239e-06	0.005	0.005	Yes	41	intergenic	NA	NA
WC	Anthropometric	Waist circumference	13	1	6	rs74292051	33127143	33079689	33192915	T	A	0.083	-0.03928	0.008427	3.162e-06	0.004	0.004	Yes	41	intergenic	NA	NA
WC	Anthropometric	Waist circumference	14	NA	6	NA	NA	50684880	50935295	NA	NA	NA	0.0256524	0.00445486	8.51138e-09	NA	NA	No	NA	NA	NA	NA
WC	Anthropometric	Waist circumference	15	NA	7	NA	NA	21381453	21557361	NA	NA	NA	-0.0283507	0.00488413	6.45654e-09	NA	NA	No	NA	NA	NA	NA
WC	Anthropometric	Waist circumference	16	1	7	rs6973807	130423972	130322934	130468015	G	A	0.265	0.03131	0.005263	2.692e-09	0.07	0.07	Yes	51	intergenic	NA	NA
WC	Anthropometric	Waist circumference	16	1	7	rs6974400	130424075	130322934	130468015	A	G	0.265	0.03131	0.005263	2.692e-09	0.07	0.07	Yes	51	intergenic	NA	NA
WC	Anthropometric	Waist circumference	16	1	7	rs6974288	130424212	130322934	130468015	G	A	0.266	0.03128	0.005261	2.754e-09	0.07	0.07	Yes	51	intergenic	NA	NA
WC	Anthropometric	Waist circumference	16	1	7	rs11762784	130424646	130322934	130468015	A	G	0.265	0.0313	0.005263	2.754e-09	0.07	0.07	Yes	51	intergenic	NA	NA
WC	Anthropometric	Waist circumference	16	1	7	rs12154627	130422934	130322934	130468015	C	T	0.265	0.03123	0.005266	3.02e-09	0.062	0.062	Yes	51	intergenic	NA	NA
WC	Anthropometric	Waist circumference	16	1	7	rs4731701	130430930	130322934	130468015	T	C	0.289	0.03037	0.005128	3.162e-09	0.061	0.061	Yes	51	intergenic	NA	NA
WC	Anthropometric	Waist circumference	16	1	7	rs3996350	130427057	130322934	130468015	C	G	0.286	0.03035	0.005141	3.548e-09	0.057	0.057	Yes	51	intergenic	NA	NA
WC	Anthropometric	Waist circumference	16	1	7	rs13234269	130429186	130322934	130468015	A	T	0.285	0.03018	0.005146	4.467e-09	0.047	0.047	Yes	51	intergenic	NA	NA
WC	Anthropometric	Waist circumference	16	1	7	rs34072724	130432469	130322934	130468015	A	G	0.303	0.02935	0.005056	6.457e-09	0.032	0.032	Yes	51	intergenic	NA	NA
WC	Anthropometric	Waist circumference	16	1	7	rs13241165	130432538	130322934	130468015	T	A	0.303	0.02935	0.005056	6.457e-09	0.032	0.032	Yes	51	intergenic	NA	NA
WC	Anthropometric	Waist circumference	16	1	7	rs13230111	130437124	130322934	130468015	G	A	0.309	0.02919	0.00503	6.457e-09	0.031	0.031	Yes	51	intergenic	NA	NA
WC	Anthropometric	Waist circumference	16	1	7	rs13233731	130437689	130322934	130468015	A	G	0.309	0.02915	0.005029	6.761e-09	0.03	0.03	Yes	51	intergenic	NA	NA
WC	Anthropometric	Waist circumference	16	1	7	rs13234407	130438214	130322934	130468015	A	G	0.309	0.02917	0.005029	6.607e-09	0.03	0.03	Yes	51	intergenic	NA	NA
WC	Anthropometric	Waist circumference	16	1	7	rs13228906	130441884	130322934	130468015	A	G	0.308	0.02918	0.005031	6.607e-09	0.03	0.03	Yes	51	intergenic	NA	NA
WC	Anthropometric	Waist circumference	16	1	7	rs17185445	130442627	130322934	130468015	T	C	0.308	0.02918	0.005031	6.607e-09	0.03	0.03	Yes	51	intergenic	NA	NA
WC	Anthropometric	Waist circumference	16	1	7	rs35722851	130434500	130322934	130468015	C	T	0.309	0.02913	0.005028	6.918e-09	0.029	0.029	Yes	51	intergenic	NA	NA
WC	Anthropometric	Waist circumference	16	1	7	rs11979110	130436459	130322934	130468015	T	C	0.309	0.02912	0.005029	7.079e-09	0.029	0.029	Yes	51	intergenic	NA	NA
WC	Anthropometric	Waist circumference	16	1	7	rs35057928	130434526	130322934	130468015	C	T	0.309	0.02903	0.005028	7.762e-09	0.026	0.026	Yes	51	intergenic	NA	NA
WC	Anthropometric	Waist circumference	16	1	7	rs34282904	130434529	130322934	130468015	A	G	0.309	0.02902	0.005028	7.762e-09	0.026	0.026	Yes	51	intergenic	NA	NA
WC	Anthropometric	Waist circumference	16	1	7	rs13241538	130439862	130322934	130468015	C	G	0.311	0.029	0.00502	7.586e-09	0.026	0.026	Yes	51	intergenic	NA	NA
WC	Anthropometric	Waist circumference	16	1	7	rs4731702	130433384	130322934	130468015	T	C	0.311	0.02884	0.005019	9.12e-09	0.023	0.023	Yes	51	intergenic	NA	NA
WC	Anthropometric	Waist circumference	16	1	7	rs3996352	130444934	130322934	130468015	G	A	0.299	0.02896	0.005073	1.148e-08	0.019	0.019	Yes	51	intergenic	NA	NA
WC	Anthropometric	Waist circumference	16	1	7	rs13240528	130445128	130322934	130468015	A	C	0.299	0.02896	0.005073	1.148e-08	0.019	0.019	Yes	51	intergenic	NA	NA
WC	Anthropometric	Waist circumference	16	1	7	rs17789506	130445574	130322934	130468015	A	G	0.299	0.029	0.005073	1.096e-08	0.019	0.019	Yes	51	intergenic	NA	NA
WC	Anthropometric	Waist circumference	16	1	7	rs11765979	130445877	130322934	130468015	C	A	0.299	0.02896	0.005073	1.148e-08	0.019	0.019	Yes	51	intergenic	NA	NA
WC	Anthropometric	Waist circumference	16	1	7	rs34748838	130459242	130322934	130468015	T	C	0.308	0.02616	0.005032	1.995e-07	0.002	0.002	Yes	51	intergenic	NA	NA
WC	Anthropometric	Waist circumference	16	1	7	rs6467315	130463192	130322934	130468015	C	G	0.372	0.02519	0.004807	1.622e-07	0.002	0.002	Yes	51	intergenic	NA	NA
WC	Anthropometric	Waist circumference	16	1	7	rs10954284	130463758	130322934	130468015	A	T	0.308	0.02619	0.005032	1.95e-07	0.002	0.002	Yes	51	intergenic	NA	NA
WC	Anthropometric	Waist circumference	16	1	7	rs9641894	130465054	130322934	130468015	T	G	0.411	0.02472	0.004722	1.66e-07	0.002	0.002	Yes	51	intergenic	NA	NA
WC	Anthropometric	Waist circumference	16	1	7	rs1447059	130465654	130322934	130468015	A	G	0.422	0.0247	0.004705	1.514e-07	0.002	0.002	Yes	51	intergenic	NA	NA
WC	Anthropometric	Waist circumference	16	1	7	rs972283	130466854	130322934	130468015	A	G	0.314	0.02599	0.005008	2.089e-07	0.002	0.002	Yes	51	intergenic	NA	NA
WC	Anthropometric	Waist circumference	16	1	7	rs10244142	130427388	130322934	130468015	T	C	0.401	-0.0276	0.004742	5.888e-09	0.001	0.001	Yes	51	intergenic	NA	NA
WC	Anthropometric	Waist circumference	16	1	7	rs577195	130450661	130322934	130468015	C	G	0.369	0.0246	0.004815	3.236e-07	0.001	0.001	Yes	51	intergenic	NA	NA
WC	Anthropometric	Waist circumference	16	1	7	rs1665759	130451497	130322934	130468015	T	C	0.374	0.02477	0.004802	2.512e-07	0.001	0.001	Yes	51	intergenic	NA	NA
WC	Anthropometric	Waist circumference	16	1	7	rs1646629	130451623	130322934	130468015	C	T	0.374	0.02479	0.004801	2.399e-07	0.001	0.001	Yes	51	intergenic	NA	NA
WC	Anthropometric	Waist circumference	16	1	7	rs1646631	130451671	130322934	130468015	G	A	0.374	0.02477	0.004802	2.512e-07	0.001	0.001	Yes	51	intergenic	NA	NA
WC	Anthropometric	Waist circumference	16	1	7	rs10238574	130452227	130322934	130468015	T	C	0.404	0.02444	0.004735	2.455e-07	0.001	0.001	Yes	51	intergenic	NA	NA
WC	Anthropometric	Waist circumference	16	1	7	rs1596972	130453382	130322934	130468015	A	G	0.404	0.02464	0.004736	1.95e-07	0.001	0.001	Yes	51	intergenic	NA	NA
WC	Anthropometric	Waist circumference	16	1	7	rs1562398	130457931	130322934	130468015	C	G	0.423	0.0238	0.004703	4.169e-07	0.001	0.001	Yes	51	intergenic	NA	NA
WC	Anthropometric	Waist circumference	16	1	7	rs6968740	130460276	130322934	130468015	G	T	0.405	0.02478	0.004734	1.66e-07	0.001	0.001	Yes	51	intergenic	NA	NA
WC	Anthropometric	Waist circumference	16	1	7	rs6951054	130460480	130322934	130468015	T	G	0.404	0.02479	0.004735	1.66e-07	0.001	0.001	Yes	51	intergenic	NA	NA
WC	Anthropometric	Waist circumference	16	1	7	rs4425698	130462242	130322934	130468015	T	C	0.404	0.02479	0.004735	1.66e-07	0.001	0.001	Yes	51	intergenic	NA	NA
WC	Anthropometric	Waist circumference	16	1	7	rs1596973	130462283	130322934	130468015	G	A	0.404	0.02483	0.004735	1.585e-07	0.001	0.001	Yes	51	intergenic	NA	NA
WC	Anthropometric	Waist circumference	16	1	7	rs6949956	130463325	130322934	130468015	T	G	0.407	0.02486	0.004729	1.479e-07	0.001	0.001	Yes	51	intergenic	NA	NA
WC	Anthropometric	Waist circumference	16	1	7	rs6968233	130463456	130322934	130468015	G	A	0.407	0.02482	0.00473	1.549e-07	0.001	0.001	Yes	51	intergenic	NA	NA
WC	Anthropometric	Waist circumference	16	1	7	rs10245520	130463831	130322934	130468015	T	C	0.407	0.02485	0.004729	1.479e-07	0.001	0.001	Yes	51	intergenic	NA	NA
WC	Anthropometric	Waist circumference	16	1	7	rs6972634	130464125	130322934	130468015	A	G	0.416	0.02461	0.004714	1.778e-07	0.001	0.001	Yes	51	intergenic	NA	NA
WC	Anthropometric	Waist circumference	16	1	7	rs6467316	130464596	130322934	130468015	C	T	0.416	0.02461	0.004714	1.778e-07	0.001	0.001	Yes	51	intergenic	NA	NA
WC	Anthropometric	Waist circumference	16	1	7	rs6467317	130464660	130322934	130468015	A	G	0.416	0.02462	0.004714	1.778e-07	0.001	0.001	Yes	51	intergenic	NA	NA
WC	Anthropometric	Waist circumference	16	1	7	rs1447060	130466091	130322934	130468015	A	G	0.421	0.02436	0.004706	2.239e-07	0.001	0.001	Yes	51	intergenic	NA	NA
WC	Anthropometric	Waist circumference	16	1	7	rs972284	130466966	130322934	130468015	C	T	0.422	0.02452	0.004705	1.862e-07	0.001	0.001	Yes	51	intergenic	NA	NA
WC	Anthropometric	Waist circumference	17	1	10	rs1907241	122897984	122789124	122932004	G	T	0.415	0.02739	0.004716	6.31e-09	0.102	0.102	Yes	61	intergenic	NA	NA
WC	Anthropometric	Waist circumference	17	1	10	rs1907240	122897959	122789124	122932004	G	A	0.415	0.02736	0.004716	6.607e-09	0.098	0.098	Yes	61	intergenic	NA	NA
WC	Anthropometric	Waist circumference	17	1	10	rs2263983	122904700	122789124	122932004	T	C	0.412	0.02728	0.004721	7.586e-09	0.086	0.086	Yes	61	intergenic	NA	NA
WC	Anthropometric	Waist circumference	17	1	10	rs2257129	122898697	122789124	122932004	T	C	0.411	0.02715	0.004722	8.913e-09	0.074	0.074	Yes	61	intergenic	NA	NA
WC	Anthropometric	Waist circumference	17	1	10	rs2263985	122903506	122789124	122932004	C	T	0.412	0.02714	0.004721	8.913e-09	0.073	0.073	Yes	61	intergenic	NA	NA
WC	Anthropometric	Waist circumference	17	1	10	rs2451876	122903882	122789124	122932004	T	C	0.412	0.02713	0.004721	9.12e-09	0.072	0.072	Yes	61	intergenic	NA	NA
WC	Anthropometric	Waist circumference	17	1	10	rs2220607	122906260	122789124	122932004	C	A	0.413	0.02686	0.004718	1.259e-08	0.053	0.053	Yes	61	intergenic	NA	NA
WC	Anthropometric	Waist circumference	17	1	10	rs2172073	122909625	122789124	122932004	C	A	0.413	0.0268	0.004718	1.349e-08	0.049	0.049	Yes	61	intergenic	NA	NA
WC	Anthropometric	Waist circumference	17	1	10	rs7098433	122913475	122789124	122932004	C	T	0.413	0.02679	0.004718	1.38e-08	0.049	0.049	Yes	61	intergenic	NA	NA
WC	Anthropometric	Waist circumference	17	1	10	rs2130786	122920583	122789124	122932004	C	T	0.413	0.02677	0.004719	1.413e-08	0.048	0.048	Yes	61	intergenic	NA	NA
WC	Anthropometric	Waist circumference	17	1	10	rs2246730	122890655	122789124	122932004	C	T	0.367	0.02749	0.004821	1.175e-08	0.047	0.047	Yes	61	intergenic	NA	NA
WC	Anthropometric	Waist circumference	17	1	10	rs1907266	122916142	122789124	122932004	T	C	0.413	0.02676	0.00472	1.413e-08	0.047	0.047	Yes	61	intergenic	NA	NA
WC	Anthropometric	Waist circumference	17	1	10	rs10788141	122924854	122789124	122932004	G	T	0.413	0.02672	0.004719	1.514e-08	0.045	0.045	Yes	61	intergenic	NA	NA
WC	Anthropometric	Waist circumference	17	1	10	rs1873446	122891509	122789124	122932004	C	T	0.376	0.02682	0.004798	2.291e-08	0.024	0.024	Yes	61	intergenic	NA	NA
WC	Anthropometric	Waist circumference	17	1	10	rs2246958	122889124	122789124	122932004	C	T	0.375	0.02644	0.0048	3.631e-08	0.017	0.017	Yes	61	intergenic	NA	NA
WC	Anthropometric	Waist circumference	17	1	10	rs10886862	122929408	122789124	122932004	C	T	0.409	0.02542	0.004726	7.586e-08	0.01	0.01	Yes	61	intergenic	NA	NA
WC	Anthropometric	Waist circumference	17	1	10	rs10886863	122929493	122789124	122932004	T	C	0.409	0.0254	0.004726	7.762e-08	0.01	0.01	Yes	61	intergenic	NA	NA
WC	Anthropometric	Waist circumference	17	1	10	rs10886864	122929537	122789124	122932004	C	T	0.409	0.02542	0.004726	7.586e-08	0.01	0.01	Yes	61	intergenic	NA	NA
WC	Anthropometric	Waist circumference	17	1	10	rs56351107	122915497	122789124	122932004	G	C	0.366	0.02371	0.004825	8.913e-07	0.002	0.002	Yes	61	intergenic	NA	NA
WC	Anthropometric	Waist circumference	17	1	10	rs17101521	122915553	122789124	122932004	C	T	0.366	0.02371	0.004825	8.913e-07	0.002	0.002	Yes	61	intergenic	NA	NA
WC	Anthropometric	Waist circumference	17	1	10	rs59313277	122915655	122789124	122932004	T	G	0.366	0.02367	0.004824	9.333e-07	0.002	0.002	Yes	61	intergenic	NA	NA
WC	Anthropometric	Waist circumference	17	1	10	rs73366917	122915754	122789124	122932004	A	G	0.366	0.02367	0.004824	9.333e-07	0.002	0.002	Yes	61	intergenic	NA	NA
WC	Anthropometric	Waist circumference	17	1	10	rs17101524	122915779	122789124	122932004	A	C	0.366	0.02367	0.004824	9.333e-07	0.002	0.002	Yes	61	intergenic	NA	NA
WC	Anthropometric	Waist circumference	17	1	10	rs7920116	122916471	122789124	122932004	C	T	0.366	0.02367	0.004824	9.333e-07	0.002	0.002	Yes	61	intergenic	NA	NA
WC	Anthropometric	Waist circumference	17	1	10	rs7903585	122916628	122789124	122932004	G	A	0.366	0.02367	0.004824	9.333e-07	0.002	0.002	Yes	61	intergenic	NA	NA
WC	Anthropometric	Waist circumference	17	1	10	rs7903948	122916639	122789124	122932004	A	G	0.366	0.02367	0.004824	9.333e-07	0.002	0.002	Yes	61	intergenic	NA	NA
WC	Anthropometric	Waist circumference	17	1	10	rs7904102	122916891	122789124	122932004	G	C	0.366	0.02369	0.004824	9.12e-07	0.002	0.002	Yes	61	intergenic	NA	NA
WC	Anthropometric	Waist circumference	17	1	10	rs59754371	122917325	122789124	122932004	C	T	0.366	0.02373	0.004824	8.71e-07	0.002	0.002	Yes	61	intergenic	NA	NA
WC	Anthropometric	Waist circumference	17	1	10	rs57615383	122917356	122789124	122932004	A	G	0.366	0.02377	0.004824	8.318e-07	0.002	0.002	Yes	61	intergenic	NA	NA
WC	Anthropometric	Waist circumference	17	1	10	rs112209982	122917581	122789124	122932004	A	G	0.366	0.02373	0.004824	8.71e-07	0.002	0.002	Yes	61	intergenic	NA	NA
WC	Anthropometric	Waist circumference	17	1	10	rs58324269	122917729	122789124	122932004	G	A	0.366	0.02373	0.004824	8.71e-07	0.002	0.002	Yes	61	intergenic	NA	NA
WC	Anthropometric	Waist circumference	17	1	10	rs60089052	122917735	122789124	122932004	C	T	0.366	0.02375	0.004823	8.511e-07	0.002	0.002	Yes	61	intergenic	NA	NA
WC	Anthropometric	Waist circumference	17	1	10	rs58217496	122917827	122789124	122932004	C	T	0.366	0.02375	0.004823	8.511e-07	0.002	0.002	Yes	61	intergenic	NA	NA
WC	Anthropometric	Waist circumference	17	1	10	rs60711290	122917983	122789124	122932004	T	G	0.366	0.02376	0.004823	8.318e-07	0.002	0.002	Yes	61	intergenic	NA	NA
WC	Anthropometric	Waist circumference	17	1	10	rs57142282	122918075	122789124	122932004	T	C	0.366	0.02375	0.004823	8.511e-07	0.002	0.002	Yes	61	intergenic	NA	NA
WC	Anthropometric	Waist circumference	17	1	10	rs73366943	122918509	122789124	122932004	G	A	0.366	0.02374	0.004823	8.511e-07	0.002	0.002	Yes	61	intergenic	NA	NA
WC	Anthropometric	Waist circumference	17	1	10	rs17101534	122918875	122789124	122932004	C	T	0.366	0.02375	0.004823	8.511e-07	0.002	0.002	Yes	61	intergenic	NA	NA
WC	Anthropometric	Waist circumference	17	1	10	rs11199803	122919079	122789124	122932004	G	A	0.366	0.02375	0.004823	8.511e-07	0.002	0.002	Yes	61	intergenic	NA	NA
WC	Anthropometric	Waist circumference	17	1	10	rs11199804	122919174	122789124	122932004	G	C	0.366	0.02375	0.004823	8.511e-07	0.002	0.002	Yes	61	intergenic	NA	NA
WC	Anthropometric	Waist circumference	17	1	10	rs11199805	122919206	122789124	122932004	T	C	0.366	0.02376	0.004823	8.318e-07	0.002	0.002	Yes	61	intergenic	NA	NA
WC	Anthropometric	Waist circumference	17	1	10	rs11199806	122919309	122789124	122932004	A	G	0.366	0.02372	0.004823	8.71e-07	0.002	0.002	Yes	61	intergenic	NA	NA
WC	Anthropometric	Waist circumference	17	1	10	rs7917346	122919842	122789124	122932004	G	A	0.366	0.02374	0.004824	8.511e-07	0.002	0.002	Yes	61	intergenic	NA	NA
WC	Anthropometric	Waist circumference	17	1	10	rs7902919	122920102	122789124	122932004	C	T	0.366	0.02373	0.004824	8.71e-07	0.002	0.002	Yes	61	intergenic	NA	NA
WC	Anthropometric	Waist circumference	17	1	10	rs7917833	122920155	122789124	122932004	A	C	0.366	0.02372	0.004824	8.71e-07	0.002	0.002	Yes	61	intergenic	NA	NA
WC	Anthropometric	Waist circumference	17	1	10	rs1907267	122920956	122789124	122932004	T	C	0.366	0.02372	0.004824	8.71e-07	0.002	0.002	Yes	61	intergenic	NA	NA
WC	Anthropometric	Waist circumference	17	1	10	rs1907268	122921247	122789124	122932004	C	T	0.366	0.02377	0.004823	8.318e-07	0.002	0.002	Yes	61	intergenic	NA	NA
WC	Anthropometric	Waist circumference	17	1	10	rs1907269	122921349	122789124	122932004	C	A	0.366	0.02374	0.004823	8.511e-07	0.002	0.002	Yes	61	intergenic	NA	NA
WC	Anthropometric	Waist circumference	17	1	10	rs6585697	122921597	122789124	122932004	T	C	0.366	0.02372	0.004824	8.71e-07	0.002	0.002	Yes	61	intergenic	NA	NA
WC	Anthropometric	Waist circumference	17	1	10	rs6585698	122921602	122789124	122932004	G	T	0.366	0.02374	0.004823	8.511e-07	0.002	0.002	Yes	61	intergenic	NA	NA
WC	Anthropometric	Waist circumference	17	1	10	rs6585699	122921660	122789124	122932004	C	T	0.366	0.02374	0.004823	8.511e-07	0.002	0.002	Yes	61	intergenic	NA	NA
WC	Anthropometric	Waist circumference	17	1	10	rs6585700	122921757	122789124	122932004	C	G	0.366	0.02372	0.004823	8.71e-07	0.002	0.002	Yes	61	intergenic	NA	NA
WC	Anthropometric	Waist circumference	17	1	10	rs6585701	122921791	122789124	122932004	C	T	0.366	0.02372	0.004823	8.71e-07	0.002	0.002	Yes	61	intergenic	NA	NA
WC	Anthropometric	Waist circumference	17	1	10	rs7920041	122922371	122789124	122932004	C	T	0.366	0.02372	0.004823	8.71e-07	0.002	0.002	Yes	61	intergenic	NA	NA
WC	Anthropometric	Waist circumference	17	1	10	rs7906567	122922458	122789124	122932004	C	A	0.366	0.02369	0.004824	9.12e-07	0.002	0.002	Yes	61	intergenic	NA	NA
WC	Anthropometric	Waist circumference	17	1	10	rs59296617	122922834	122789124	122932004	A	T	0.366	0.02372	0.004823	8.71e-07	0.002	0.002	Yes	61	intergenic	NA	NA
WC	Anthropometric	Waist circumference	17	1	10	rs11199810	122923578	122789124	122932004	C	T	0.366	0.02371	0.004824	8.913e-07	0.002	0.002	Yes	61	intergenic	NA	NA
WC	Anthropometric	Waist circumference	17	1	10	rs7087606	122923817	122789124	122932004	T	C	0.366	0.02371	0.004824	8.913e-07	0.002	0.002	Yes	61	intergenic	NA	NA
WC	Anthropometric	Waist circumference	17	1	10	rs6585702	122923910	122789124	122932004	T	G	0.366	0.02368	0.004822	9.12e-07	0.002	0.002	Yes	61	intergenic	NA	NA
WC	Anthropometric	Waist circumference	17	1	10	rs6585703	122924140	122789124	122932004	A	G	0.366	0.02371	0.004824	8.913e-07	0.002	0.002	Yes	61	intergenic	NA	NA
WC	Anthropometric	Waist circumference	17	1	10	rs1907274	122925338	122789124	122932004	T	G	0.366	0.02369	0.004823	8.913e-07	0.002	0.002	Yes	61	intergenic	NA	NA
WC	Anthropometric	Waist circumference	17	1	10	rs6585708	122926943	122789124	122932004	T	C	0.366	0.02372	0.004823	8.71e-07	0.002	0.002	Yes	61	intergenic	NA	NA
WC	Anthropometric	Waist circumference	18	1	12	rs7311078	54504341	54404341	54584028	G	A	0.254	-0.03136	0.005341	4.365e-09	0.261	0.261	Yes	33	ncRNA_intronic	NA	NA
WC	Anthropometric	Waist circumference	18	1	12	rs1872634	54509956	54404341	54584028	T	C	0.256	-0.03016	0.005323	1.445e-08	0.098	0.098	Yes	33	ncRNA_intronic	NA	NA
WC	Anthropometric	Waist circumference	18	1	12	rs1872636	54536534	54404341	54584028	G	C	0.255	-0.03016	0.005329	1.514e-08	0.09	0.09	Yes	33	intergenic	NA	NA
WC	Anthropometric	Waist circumference	18	1	12	rs56242321	54523901	54404341	54584028	G	C	0.269	-0.02916	0.00524	2.63e-08	0.05	0.05	Yes	33	ncRNA_intronic	NA	NA
WC	Anthropometric	Waist circumference	18	1	12	rs55730794	54527168	54404341	54584028	T	C	0.267	-0.02917	0.005253	2.818e-08	0.048	0.048	Yes	33	downstream	NA	NA
WC	Anthropometric	Waist circumference	18	1	12	rs1872633	54567106	54404341	54584028	A	C	0.385	-0.02685	0.004775	1.862e-08	0.043	0.043	Yes	33	intergenic	NA	NA
WC	Anthropometric	Waist circumference	18	1	12	rs12827628	54566371	54404341	54584028	T	G	0.382	-0.02684	0.004782	1.995e-08	0.041	0.041	Yes	33	intergenic	NA	NA
WC	Anthropometric	Waist circumference	18	1	12	rs12827282	54566379	54404341	54584028	T	C	0.382	-0.02684	0.004782	1.995e-08	0.041	0.041	Yes	33	intergenic	NA	NA
WC	Anthropometric	Waist circumference	18	1	12	rs371299339	54530973	54404341	54584028	A	G	0.276	-0.02857	0.005198	3.89e-08	0.039	0.039	Yes	33	intergenic	NA	NA
WC	Anthropometric	Waist circumference	18	1	12	rs7960592	54517887	54404341	54584028	T	C	0.331	-0.02674	0.004938	6.166e-08	0.035	0.035	Yes	33	ncRNA_intronic	NA	NA
WC	Anthropometric	Waist circumference	18	1	12	rs10876536	54511756	54404341	54584028	T	A	0.315	-0.0274	0.005001	4.266e-08	0.032	0.032	Yes	33	ncRNA_intronic	NA	NA
WC	Anthropometric	Waist circumference	18	1	12	rs11170822	54516495	54404341	54584028	T	C	0.274	-0.02825	0.005209	5.888e-08	0.026	0.026	Yes	33	ncRNA_intronic	NA	NA
WC	Anthropometric	Waist circumference	18	1	12	rs10876537	54512178	54404341	54584028	T	A	0.318	-0.02694	0.004991	6.761e-08	0.023	0.023	Yes	33	ncRNA_intronic	NA	NA
WC	Anthropometric	Waist circumference	18	1	12	rs11170838	54571313	54404341	54584028	T	A	0.411	-0.02582	0.004723	4.571e-08	0.023	0.023	Yes	33	intergenic	NA	NA
WC	Anthropometric	Waist circumference	18	1	12	rs1872635	54541750	54404341	54584028	G	A	0.294	-0.02725	0.005098	9.12e-08	0.022	0.022	Yes	33	upstream	NA	NA
WC	Anthropometric	Waist circumference	18	1	12	rs7300912	54572119	54404341	54584028	C	A	0.347	-0.02541	0.004881	1.95e-07	0.01	0.01	Yes	33	intergenic	NA	NA
WC	Anthropometric	Waist circumference	18	1	12	rs2233921	54575800	54404341	54584028	A	C	0.343	-0.02547	0.004894	1.95e-07	0.01	0.01	Yes	33	UTR3	NA	NA
WC	Anthropometric	Waist circumference	18	1	12	rs6580978	54583537	54404341	54584028	G	A	0.344	-0.02538	0.004893	2.138e-07	0.009	0.009	Yes	33	upstream	NA	NA
WC	Anthropometric	Waist circumference	18	1	12	rs55778158	54582142	54404341	54584028	C	T	0.341	-0.0253	0.004901	2.455e-07	0.008	0.008	Yes	33	intronic	NA	NA
WC	Anthropometric	Waist circumference	18	1	12	rs4759344	54583115	54404341	54584028	G	A	0.341	-0.02523	0.004902	2.63e-07	0.008	0.008	Yes	33	upstream	NA	NA
WC	Anthropometric	Waist circumference	18	1	12	rs61921810	54476161	54404341	54584028	C	T	0.197	-0.02851	0.005847	1.072e-06	0.007	0.007	Yes	33	ncRNA_intronic	NA	NA
WC	Anthropometric	Waist circumference	18	1	12	rs3136384	54578882	54404341	54584028	T	C	0.329	-0.02535	0.004946	2.951e-07	0.007	0.007	Yes	33	intronic	NA	NA
WC	Anthropometric	Waist circumference	18	1	12	rs3136378	54580273	54404341	54584028	A	G	0.341	-0.02511	0.004902	3.02e-07	0.007	0.007	Yes	33	intronic	NA	NA
WC	Anthropometric	Waist circumference	18	1	12	rs3136375	54580936	54404341	54584028	A	G	0.341	-0.02512	0.004902	3.02e-07	0.007	0.007	Yes	33	intronic	NA	NA
WC	Anthropometric	Waist circumference	18	1	12	rs2279401	54581102	54404341	54584028	A	G	0.341	-0.02512	0.004902	3.02e-07	0.007	0.007	Yes	33	intronic	NA	NA
WC	Anthropometric	Waist circumference	18	1	12	rs2279400	54581314	54404341	54584028	A	G	0.341	-0.02512	0.004902	3.02e-07	0.007	0.007	Yes	33	intronic	NA	NA
WC	Anthropometric	Waist circumference	18	1	12	rs2279399	54581483	54404341	54584028	C	T	0.341	-0.02512	0.004902	3.02e-07	0.007	0.007	Yes	33	intronic	NA	NA
WC	Anthropometric	Waist circumference	18	1	12	rs2279402	54581064	54404341	54584028	G	A	0.341	-0.02505	0.004902	3.236e-07	0.006	0.006	Yes	33	intronic	NA	NA
WC	Anthropometric	Waist circumference	18	1	12	rs3087404	54581614	54404341	54584028	C	T	0.34	-0.025	0.004904	3.467e-07	0.006	0.006	Yes	33	UTR5	NA	NA
WC	Anthropometric	Waist circumference	18	1	12	rs4759341	54516279	54404341	54584028	C	T	0.308	-0.02526	0.005034	5.248e-07	0.005	0.005	Yes	33	ncRNA_intronic	NA	NA
WC	Anthropometric	Waist circumference	18	1	12	rs79375474	54579309	54404341	54584028	A	T	0.332	-0.02494	0.004933	4.365e-07	0.005	0.005	Yes	33	intronic	NA	NA
WC	Anthropometric	Waist circumference	18	1	12	rs3809159	54584028	54404341	54584028	C	G	0.358	-0.02417	0.004846	6.166e-07	0.004	0.004	Yes	33	intergenic	NA	NA
WC	Anthropometric	Waist circumference	18	1	12	rs4759336	54490938	54404341	54584028	G	A	0.359	-0.02388	0.004843	8.128e-07	0.003	0.003	Yes	33	ncRNA_intronic	NA	NA
WC	Anthropometric	Waist circumference	19	1	14	rs185108225	36206666	35308016	37291000	C	T	0.06	-0.06	0.009791	8.913e-10	0.022	0.022	Yes	78	intronic	NA	NA
WC	Anthropometric	Waist circumference	19	1	14	rs12587686	36207848	35308016	37291000	T	C	0.06	-0.06	0.009798	9.12e-10	0.022	0.022	Yes	78	synonymous_variant	RALGAPA1	NA
WC	Anthropometric	Waist circumference	19	1	14	rs114818991	36215068	35308016	37291000	G	A	0.06	-0.06	0.009794	8.913e-10	0.022	0.022	Yes	78	intronic	NA	NA
WC	Anthropometric	Waist circumference	19	1	14	rs149168276	36186604	35308016	37291000	T	C	0.069	-0.05612	0.009171	9.333e-10	0.021	0.021	Yes	78	intronic	NA	NA
WC	Anthropometric	Waist circumference	19	1	14	rs59505918	36187556	35308016	37291000	A	T	0.069	-0.05612	0.009172	9.333e-10	0.021	0.021	Yes	78	intronic	NA	NA
WC	Anthropometric	Waist circumference	19	1	14	rs115172438	36192924	35308016	37291000	C	T	0.066	-0.05713	0.00933	9.12e-10	0.021	0.021	Yes	78	intronic	NA	NA
WC	Anthropometric	Waist circumference	19	1	14	rs12587569	36200136	35308016	37291000	T	C	0.066	-0.05723	0.009348	9.12e-10	0.021	0.021	Yes	78	intronic	NA	NA
WC	Anthropometric	Waist circumference	19	1	14	rs12590376	36204413	35308016	37291000	G	A	0.066	-0.05717	0.009332	8.913e-10	0.021	0.021	Yes	78	intronic	NA	NA
WC	Anthropometric	Waist circumference	19	1	14	rs79111861	36205112	35308016	37291000	T	G	0.066	-0.05739	0.009375	9.333e-10	0.021	0.021	Yes	78	intronic	NA	NA
WC	Anthropometric	Waist circumference	19	1	14	rs78380333	36182567	35308016	37291000	C	T	0.069	-0.05604	0.00917	1e-09	0.02	0.02	Yes	78	intronic	NA	NA
WC	Anthropometric	Waist circumference	19	1	14	rs8021912	36187294	35308016	37291000	A	G	0.07	-0.0558	0.009134	1e-09	0.02	0.02	Yes	78	intronic	NA	NA
WC	Anthropometric	Waist circumference	19	1	14	rs12588266	36222193	35308016	37291000	G	T	0.059	-0.06021	0.009849	9.772e-10	0.02	0.02	Yes	78	intronic	NA	NA
WC	Anthropometric	Waist circumference	19	1	14	rs114629850	36225689	35308016	37291000	A	T	0.059	-0.06024	0.009851	9.55e-10	0.02	0.02	Yes	78	intronic	NA	NA
WC	Anthropometric	Waist circumference	19	1	14	rs79916424	36233329	35308016	37291000	C	T	0.058	-0.06048	0.009917	1.072e-09	0.018	0.018	Yes	78	intronic	NA	NA
WC	Anthropometric	Waist circumference	19	1	14	rs12586147	36235142	35308016	37291000	A	G	0.058	-0.0607	0.009959	1.096e-09	0.018	0.018	Yes	78	intronic	NA	NA
WC	Anthropometric	Waist circumference	19	1	14	rs116430039	36237891	35308016	37291000	C	T	0.058	-0.0607	0.009957	1.096e-09	0.018	0.018	Yes	78	intronic	NA	NA
WC	Anthropometric	Waist circumference	19	1	14	rs12589884	36242196	35308016	37291000	C	T	0.058	-0.0607	0.009957	1.096e-09	0.018	0.018	Yes	78	intronic	NA	NA
WC	Anthropometric	Waist circumference	19	1	14	rs75412345	36242433	35308016	37291000	T	C	0.058	-0.0607	0.009957	1.096e-09	0.018	0.018	Yes	78	intronic	NA	NA
WC	Anthropometric	Waist circumference	19	1	14	rs114478816	36246111	35308016	37291000	T	C	0.058	-0.0607	0.009957	1.096e-09	0.018	0.018	Yes	78	intronic	NA	NA
WC	Anthropometric	Waist circumference	19	1	14	rs76115093	36157030	35308016	37291000	C	T	0.058	-0.06047	0.00994	1.175e-09	0.017	0.017	Yes	78	intronic	NA	NA
WC	Anthropometric	Waist circumference	19	1	14	rs78712778	36166879	35308016	37291000	A	G	0.066	-0.05685	0.009342	1.175e-09	0.017	0.017	Yes	78	intronic	NA	NA
WC	Anthropometric	Waist circumference	19	1	14	rs116218007	36170692	35308016	37291000	A	G	0.067	-0.05659	0.009304	1.175e-09	0.017	0.017	Yes	78	intronic	NA	NA
WC	Anthropometric	Waist circumference	19	1	14	rs12586757	36153953	35308016	37291000	A	G	0.058	-0.06052	0.009958	1.23e-09	0.016	0.016	Yes	78	intronic	NA	NA
WC	Anthropometric	Waist circumference	19	1	14	rs75459030	36157469	35308016	37291000	C	T	0.066	-0.05683	0.009345	1.202e-09	0.016	0.016	Yes	78	intronic	NA	NA
WC	Anthropometric	Waist circumference	19	1	14	rs75626973	36186109	35308016	37291000	C	A	0.069	-0.05567	0.009165	1.23e-09	0.016	0.016	Yes	78	intronic	NA	NA
WC	Anthropometric	Waist circumference	19	1	14	rs114462771	36259240	35308016	37291000	A	C	0.057	-0.06108	0.01006	1.259e-09	0.016	0.016	Yes	78	intronic	NA	NA
WC	Anthropometric	Waist circumference	19	1	14	rs75903448	36102130	35308016	37291000	G	T	0.055	-0.06208	0.01023	1.318e-09	0.015	0.015	Yes	78	intronic	NA	NA
WC	Anthropometric	Waist circumference	19	1	14	rs146287306	36111997	35308016	37291000	C	T	0.064	-0.05753	0.009475	1.259e-09	0.015	0.015	Yes	78	intronic	NA	NA
WC	Anthropometric	Waist circumference	19	1	14	rs116994836	36127690	35308016	37291000	T	C	0.054	-0.06247	0.01032	1.413e-09	0.015	0.015	Yes	78	intronic	NA	NA
WC	Anthropometric	Waist circumference	19	1	14	rs146492551	36144060	35308016	37291000	C	G	0.064	-0.05774	0.009521	1.318e-09	0.015	0.015	Yes	78	intronic	NA	NA
WC	Anthropometric	Waist circumference	19	1	14	rs75308477	36148751	35308016	37291000	C	A	0.064	-0.05772	0.00952	1.349e-09	0.015	0.015	Yes	78	intronic	NA	NA
WC	Anthropometric	Waist circumference	19	1	14	rs78129608	36150319	35308016	37291000	A	T	0.057	-0.06087	0.01005	1.38e-09	0.015	0.015	Yes	78	intronic	NA	NA
WC	Anthropometric	Waist circumference	19	1	14	rs75871822	36182475	35308016	37291000	C	T	0.069	-0.05558	0.009165	1.318e-09	0.015	0.015	Yes	78	intronic	NA	NA
WC	Anthropometric	Waist circumference	19	1	14	rs12587024	36254025	35308016	37291000	T	C	0.056	-0.06108	0.01006	1.288e-09	0.015	0.015	Yes	78	intronic	NA	NA
WC	Anthropometric	Waist circumference	19	1	14	rs61613627	36260972	35308016	37291000	T	C	0.056	-0.0611	0.01007	1.318e-09	0.015	0.015	Yes	78	intronic	NA	NA
WC	Anthropometric	Waist circumference	19	1	14	rs145629533	36262520	35308016	37291000	A	G	0.056	-0.0611	0.01007	1.318e-09	0.015	0.015	Yes	78	intronic	NA	NA
WC	Anthropometric	Waist circumference	19	1	14	rs147946388	36151675	35308016	37291000	G	T	0.064	-0.05749	0.009513	1.514e-09	0.013	0.013	Yes	78	intronic	NA	NA
WC	Anthropometric	Waist circumference	19	1	14	rs143998361	36268745	35308016	37291000	A	G	0.056	-0.06098	0.01009	1.514e-09	0.013	0.013	Yes	78	intronic	NA	NA
WC	Anthropometric	Waist circumference	19	1	14	rs76185877	36270348	35308016	37291000	T	G	0.056	-0.06097	0.01009	1.514e-09	0.013	0.013	Yes	78	intronic	NA	NA
WC	Anthropometric	Waist circumference	19	1	14	rs7152003	36133623	35308016	37291000	G	A	0.065	-0.05676	0.009421	1.698e-09	0.012	0.012	Yes	78	intronic	NA	NA
WC	Anthropometric	Waist circumference	19	1	14	rs59891257	36016147	35308016	37291000	C	T	0.051	-0.06328	0.01054	1.905e-09	0.011	0.011	Yes	78	intronic	NA	NA
WC	Anthropometric	Waist circumference	19	1	14	rs57490252	36115989	35308016	37291000	G	A	0.065	-0.05685	0.009446	1.778e-09	0.011	0.011	Yes	78	intronic	NA	NA
WC	Anthropometric	Waist circumference	19	1	14	rs114590156	36119315	35308016	37291000	T	C	0.064	-0.05719	0.009513	1.82e-09	0.011	0.011	Yes	78	intronic	NA	NA
WC	Anthropometric	Waist circumference	19	1	14	rs114357853	36121977	35308016	37291000	G	A	0.065	-0.05685	0.009445	1.738e-09	0.011	0.011	Yes	78	intronic	NA	NA
WC	Anthropometric	Waist circumference	19	1	14	rs8004796	36135219	35308016	37291000	T	C	0.064	-0.05697	0.009487	1.905e-09	0.011	0.011	Yes	78	intronic	NA	NA
WC	Anthropometric	Waist circumference	19	1	14	rs12587992	36146145	35308016	37291000	C	T	0.064	-0.05719	0.009508	1.778e-09	0.011	0.011	Yes	78	intronic	NA	NA
WC	Anthropometric	Waist circumference	19	1	14	rs60232901	36284989	35308016	37291000	T	C	0.056	-0.06085	0.01013	1.905e-09	0.011	0.011	Yes	78	intergenic	NA	NA
WC	Anthropometric	Waist circumference	19	1	14	rs140666599	36288111	35308016	37291000	C	T	0.056	-0.06079	0.01013	1.95e-09	0.011	0.011	Yes	78	downstream	NA	NA
WC	Anthropometric	Waist circumference	19	1	14	rs115549549	36009991	35308016	37291000	C	T	0.051	-0.06317	0.01054	2.089e-09	0.01	0.01	Yes	78	intronic	NA	NA
WC	Anthropometric	Waist circumference	19	1	14	rs74943345	36010119	35308016	37291000	C	T	0.051	-0.06329	0.01057	2.089e-09	0.01	0.01	Yes	78	intronic	NA	NA
WC	Anthropometric	Waist circumference	19	1	14	rs79683035	36104841	35308016	37291000	C	A	0.055	-0.06126	0.01023	2.089e-09	0.01	0.01	Yes	78	intronic	NA	NA
WC	Anthropometric	Waist circumference	19	1	14	rs8019535	36268034	35308016	37291000	G	A	0.058	-0.05958	0.009965	2.239e-09	0.009	0.009	Yes	78	intronic	NA	NA
WC	Anthropometric	Waist circumference	19	1	14	rs76876304	36025021	35308016	37291000	A	T	0.054	-0.06116	0.01031	3.02e-09	0.007	0.007	Yes	78	intronic	NA	NA
WC	Anthropometric	Waist circumference	19	1	14	rs12589742	36026999	35308016	37291000	A	G	0.054	-0.06113	0.01031	3.02e-09	0.007	0.007	Yes	78	intronic	NA	NA
WC	Anthropometric	Waist circumference	19	1	14	rs57933514	36030123	35308016	37291000	A	G	0.053	-0.06122	0.01033	3.09e-09	0.007	0.007	Yes	78	intronic	NA	NA
WC	Anthropometric	Waist circumference	19	1	14	rs77598147	36044009	35308016	37291000	G	T	0.053	-0.06124	0.01033	3.09e-09	0.007	0.007	Yes	78	intronic	NA	NA
WC	Anthropometric	Waist circumference	19	1	14	rs75633890	36045215	35308016	37291000	C	T	0.054	-0.06123	0.01032	3.02e-09	0.007	0.007	Yes	78	intronic	NA	NA
WC	Anthropometric	Waist circumference	19	1	14	rs75059852	36047036	35308016	37291000	G	A	0.054	-0.06125	0.01032	2.951e-09	0.007	0.007	Yes	78	intronic	NA	NA
WC	Anthropometric	Waist circumference	19	1	14	rs76178116	36049489	35308016	37291000	T	G	0.054	-0.06134	0.01032	2.818e-09	0.007	0.007	Yes	78	intronic	NA	NA
WC	Anthropometric	Waist circumference	19	1	14	rs114627661	36050054	35308016	37291000	G	A	0.054	-0.06128	0.01032	2.884e-09	0.007	0.007	Yes	78	intronic	NA	NA
WC	Anthropometric	Waist circumference	19	1	14	rs78041608	36077677	35308016	37291000	C	A	0.054	-0.06072	0.01025	3.09e-09	0.007	0.007	Yes	78	intronic	NA	NA
WC	Anthropometric	Waist circumference	19	1	14	rs114011667	36080506	35308016	37291000	A	G	0.054	-0.06068	0.01025	3.162e-09	0.007	0.007	Yes	78	intronic	NA	NA
WC	Anthropometric	Waist circumference	19	1	14	rs12588288	36083418	35308016	37291000	A	C	0.054	-0.06067	0.01025	3.236e-09	0.007	0.007	Yes	78	intronic	NA	NA
WC	Anthropometric	Waist circumference	19	1	14	rs137921595	36086755	35308016	37291000	T	C	0.054	-0.06069	0.01025	3.236e-09	0.007	0.007	Yes	78	intronic	NA	NA
WC	Anthropometric	Waist circumference	19	1	14	rs59698361	36087934	35308016	37291000	G	A	0.054	-0.06068	0.01025	3.162e-09	0.007	0.007	Yes	78	intronic	NA	NA
WC	Anthropometric	Waist circumference	19	1	14	rs59628537	36087998	35308016	37291000	T	C	0.054	-0.06068	0.01025	3.162e-09	0.007	0.007	Yes	78	intronic	NA	NA
WC	Anthropometric	Waist circumference	19	1	14	rs12587519	36089021	35308016	37291000	A	G	0.054	-0.06067	0.01025	3.236e-09	0.007	0.007	Yes	78	intronic	NA	NA
WC	Anthropometric	Waist circumference	19	1	14	rs58804067	36186899	35308016	37291000	C	G	0.069	-0.05436	0.009146	2.818e-09	0.007	0.007	Yes	78	intronic	NA	NA
WC	Anthropometric	Waist circumference	19	1	14	rs3818573	36048519	35308016	37291000	T	C	0.055	-0.06016	0.01021	3.802e-09	0.006	0.006	Yes	78	intronic	NA	NA
WC	Anthropometric	Waist circumference	19	1	14	rs7155743	36049350	35308016	37291000	T	C	0.055	-0.06016	0.01021	3.802e-09	0.006	0.006	Yes	78	intronic	NA	NA
WC	Anthropometric	Waist circumference	19	1	14	rs7151297	36057676	35308016	37291000	T	C	0.055	-0.06012	0.01017	3.311e-09	0.006	0.006	Yes	78	intronic	NA	NA
WC	Anthropometric	Waist circumference	19	1	14	rs73248905	36084759	35308016	37291000	A	G	0.055	-0.06019	0.01018	3.388e-09	0.006	0.006	Yes	78	intronic	NA	NA
WC	Anthropometric	Waist circumference	19	1	14	rs74358553	36097493	35308016	37291000	T	C	0.049	-0.06384	0.0108	3.388e-09	0.006	0.006	Yes	78	intronic	NA	NA
WC	Anthropometric	Waist circumference	19	1	14	rs74041558	36098488	35308016	37291000	T	G	0.061	-0.05757	0.009744	3.467e-09	0.006	0.006	Yes	78	intronic	NA	NA
WC	Anthropometric	Waist circumference	19	1	14	rs118026169	36099810	35308016	37291000	T	C	0.048	-0.06384	0.01082	3.631e-09	0.006	0.006	Yes	78	intronic	NA	NA
WC	Anthropometric	Waist circumference	19	1	14	rs75172465	36054710	35308016	37291000	T	C	0.055	-0.05958	0.01017	4.677e-09	0.005	0.005	Yes	78	intronic	NA	NA
WC	Anthropometric	Waist circumference	19	1	14	rs7152755	36057793	35308016	37291000	C	T	0.055	-0.05957	0.01017	4.677e-09	0.005	0.005	Yes	78	intronic	NA	NA
WC	Anthropometric	Waist circumference	19	1	14	rs78052351	36094062	35308016	37291000	C	A	0.056	-0.05952	0.01013	4.169e-09	0.005	0.005	Yes	78	intronic	NA	NA
WC	Anthropometric	Waist circumference	20	1	15	rs16951275	68077168	67616572	68202469	T	C	0.403	0.03097	0.004737	6.166e-11	0.037	0.037	Yes	54	intronic	NA	NA
WC	Anthropometric	Waist circumference	20	1	15	rs7175517	68077630	67616572	68202469	A	G	0.403	0.03096	0.004737	6.31e-11	0.036	0.036	Yes	54	intronic	NA	NA
WC	Anthropometric	Waist circumference	20	1	15	rs8025790	68076399	67616572	68202469	G	T	0.403	0.03079	0.004736	7.943e-11	0.03	0.03	Yes	54	intronic	NA	NA
WC	Anthropometric	Waist circumference	20	1	15	rs2241423	68086838	67616572	68202469	G	A	0.404	0.0308	0.004736	7.762e-11	0.03	0.03	Yes	54	intronic	NA	NA
WC	Anthropometric	Waist circumference	20	1	15	rs8030456	68076856	67616572	68202469	C	T	0.403	0.03078	0.004736	8.128e-11	0.029	0.029	Yes	54	intronic	NA	NA
WC	Anthropometric	Waist circumference	20	1	15	rs28463100	68078769	67616572	68202469	T	C	0.403	0.03077	0.004736	8.318e-11	0.029	0.029	Yes	54	intronic	NA	NA
WC	Anthropometric	Waist circumference	20	1	15	rs4776981	68109474	67616572	68202469	G	A	0.427	0.03056	0.004698	7.762e-11	0.028	0.028	Yes	54	intergenic	NA	NA
WC	Anthropometric	Waist circumference	20	1	15	rs28670272	68109907	67616572	68202469	A	G	0.426	0.03057	0.004699	7.762e-11	0.028	0.028	Yes	54	intergenic	NA	NA
WC	Anthropometric	Waist circumference	20	1	15	rs4776976	68103291	67616572	68202469	C	T	0.42	0.03051	0.004708	9.12e-11	0.026	0.026	Yes	54	intergenic	NA	NA
WC	Anthropometric	Waist circumference	20	1	15	rs9920643	68104314	67616572	68202469	C	T	0.42	0.03053	0.004708	8.913e-11	0.026	0.026	Yes	54	intergenic	NA	NA
WC	Anthropometric	Waist circumference	20	1	15	rs13329582	68104608	67616572	68202469	G	C	0.42	0.03051	0.004708	9.12e-11	0.026	0.026	Yes	54	intergenic	NA	NA
WC	Anthropometric	Waist circumference	20	1	15	rs4492996	68113240	67616572	68202469	A	G	0.427	0.03049	0.004697	8.511e-11	0.026	0.026	Yes	54	intronic	NA	NA
WC	Anthropometric	Waist circumference	20	1	15	rs2045960	68092079	67616572	68202469	G	A	0.407	0.03062	0.00473	9.55e-11	0.025	0.025	Yes	54	intronic	NA	NA
WC	Anthropometric	Waist circumference	20	1	15	rs4776982	68114974	67616572	68202469	A	G	0.431	0.03042	0.004692	8.913e-11	0.025	0.025	Yes	54	intronic	NA	NA
WC	Anthropometric	Waist circumference	20	1	15	rs2241420	68082816	67616572	68202469	G	A	0.404	0.03062	0.004735	1e-10	0.024	0.024	Yes	54	intronic	NA	NA
WC	Anthropometric	Waist circumference	20	1	15	rs13329567	68104367	67616572	68202469	C	T	0.423	0.03043	0.004704	1e-10	0.024	0.024	Yes	54	intergenic	NA	NA
WC	Anthropometric	Waist circumference	20	1	15	rs28688285	68110297	67616572	68202469	T	C	0.439	0.03035	0.004683	9.12e-11	0.024	0.024	Yes	54	intergenic	NA	NA
WC	Anthropometric	Waist circumference	20	1	15	rs4548812	68060552	67616572	68202469	G	A	0.402	0.03067	0.00474	9.772e-11	0.023	0.023	Yes	54	intronic	NA	NA
WC	Anthropometric	Waist circumference	20	1	15	rs4776375	68085555	67616572	68202469	G	A	0.404	0.03059	0.004735	1.047e-10	0.023	0.023	Yes	54	intronic	NA	NA
WC	Anthropometric	Waist circumference	20	1	15	rs16951304	68089618	67616572	68202469	T	C	0.421	0.03043	0.004705	1e-10	0.023	0.023	Yes	54	intronic	NA	NA
WC	Anthropometric	Waist circumference	20	1	15	rs28399056	68116010	67616572	68202469	C	A	0.43	0.0303	0.004693	1.072e-10	0.022	0.022	Yes	54	intronic	NA	NA
WC	Anthropometric	Waist circumference	20	1	15	rs28675295	68116400	67616572	68202469	C	A	0.43	0.03033	0.004693	1.023e-10	0.022	0.022	Yes	54	intronic	NA	NA
WC	Anthropometric	Waist circumference	20	1	15	rs7170185	68117300	67616572	68202469	T	A	0.43	0.03033	0.004693	1.023e-10	0.022	0.022	Yes	54	missense_variant	SKOR1	Trp200Arg
WC	Anthropometric	Waist circumference	20	1	15	rs922494	68120644	67616572	68202469	T	C	0.431	0.03032	0.004692	1.023e-10	0.022	0.022	Yes	54	intronic	NA	NA
WC	Anthropometric	Waist circumference	20	1	15	rs745212	68060179	67616572	68202469	A	G	0.381	0.03088	0.004784	1.096e-10	0.021	0.021	Yes	54	intronic	NA	NA
WC	Anthropometric	Waist circumference	20	1	15	rs2127163	68090842	67616572	68202469	C	T	0.43	0.03026	0.004693	1.122e-10	0.021	0.021	Yes	54	intronic	NA	NA
WC	Anthropometric	Waist circumference	20	1	15	rs2278076	68099600	67616572	68202469	G	A	0.437	0.03017	0.004684	1.175e-10	0.021	0.021	Yes	54	downstream	NA	NA
WC	Anthropometric	Waist circumference	20	1	15	rs4776972	68083436	67616572	68202469	A	C	0.421	0.03033	0.004706	1.148e-10	0.02	0.02	Yes	54	intronic	NA	NA
WC	Anthropometric	Waist circumference	20	1	15	rs28539889	68121428	67616572	68202469	T	A	0.441	0.03016	0.004679	1.148e-10	0.019	0.019	Yes	54	intronic	NA	NA
WC	Anthropometric	Waist circumference	20	1	15	rs3784710	68072458	67616572	68202469	T	C	0.417	0.03001	0.004712	1.905e-10	0.018	0.018	Yes	54	intronic	NA	NA
WC	Anthropometric	Waist circumference	20	1	15	rs3784718	68098004	67616572	68202469	C	T	0.419	0.03022	0.004709	1.38e-10	0.018	0.018	Yes	54	intronic	NA	NA
WC	Anthropometric	Waist circumference	20	1	15	rs4776977	68108219	67616572	68202469	C	T	0.426	0.03013	0.004699	1.413e-10	0.017	0.017	Yes	54	intergenic	NA	NA
WC	Anthropometric	Waist circumference	20	1	15	rs4776978	68108305	67616572	68202469	A	G	0.426	0.03012	0.004699	1.445e-10	0.017	0.017	Yes	54	intergenic	NA	NA
WC	Anthropometric	Waist circumference	20	1	15	rs28427879	68124256	67616572	68202469	G	T	0.441	0.03005	0.00468	1.349e-10	0.017	0.017	Yes	54	intronic	NA	NA
WC	Anthropometric	Waist circumference	20	1	15	rs28742003	68127769	67616572	68202469	C	T	0.459	0.02996	0.004663	1.318e-10	0.017	0.017	Yes	54	ncRNA_exonic	NA	NA
WC	Anthropometric	Waist circumference	20	1	15	rs13329413	68097126	67616572	68202469	C	T	0.433	0.03002	0.00469	1.549e-10	0.016	0.016	Yes	54	intronic	NA	NA
WC	Anthropometric	Waist circumference	20	1	15	rs1026737	68107072	67616572	68202469	A	C	0.426	0.03007	0.004699	1.549e-10	0.016	0.016	Yes	54	intergenic	NA	NA
WC	Anthropometric	Waist circumference	20	1	15	rs28376010	68063739	67616572	68202469	G	T	0.409	0.03018	0.004725	1.698e-10	0.014	0.014	Yes	54	intronic	NA	NA
WC	Anthropometric	Waist circumference	20	1	15	rs28376697	68140315	67616572	68202469	G	A	0.494	-0.02906	0.004647	3.981e-10	0.014	0.014	Yes	54	ncRNA_intronic	NA	NA
WC	Anthropometric	Waist circumference	20	1	15	rs3784698	68007582	67616572	68202469	C	G	0.388	0.0305	0.004768	1.585e-10	0.013	0.013	Yes	54	intronic	NA	NA
WC	Anthropometric	Waist circumference	20	1	15	rs3784707	68043878	67616572	68202469	A	C	0.409	0.03018	0.004726	1.698e-10	0.013	0.013	Yes	54	intronic	NA	NA
WC	Anthropometric	Waist circumference	20	1	15	rs4776990	68137364	67616572	68202469	T	C	0.491	-0.02861	0.004648	7.586e-10	0.008	0.008	Yes	54	ncRNA_intronic	NA	NA
WC	Anthropometric	Waist circumference	20	1	15	rs4776984	68118194	67616572	68202469	A	C	0.424	0.02932	0.004702	4.467e-10	0.007	0.007	Yes	54	intronic	NA	NA
WC	Anthropometric	Waist circumference	20	1	15	rs28587941	68122509	67616572	68202469	T	C	0.425	0.0293	0.0047	4.571e-10	0.007	0.007	Yes	54	intronic	NA	NA
WC	Anthropometric	Waist circumference	20	1	15	rs4776985	68123021	67616572	68202469	T	G	0.425	0.0293	0.0047	4.571e-10	0.007	0.007	Yes	54	intronic	NA	NA
WC	Anthropometric	Waist circumference	20	1	15	rs28626095	68066729	67616572	68202469	T	C	0.401	0.02944	0.004742	5.37e-10	0.006	0.006	Yes	54	intronic	NA	NA
WC	Anthropometric	Waist circumference	20	1	15	rs2241422	68083072	67616572	68202469	A	C	0.387	0.02965	0.00477	5.129e-10	0.006	0.006	Yes	54	intronic	NA	NA
WC	Anthropometric	Waist circumference	20	1	15	rs4776987	68123915	67616572	68202469	T	A	0.438	0.02908	0.004684	5.37e-10	0.006	0.006	Yes	54	intronic	NA	NA
WC	Anthropometric	Waist circumference	20	1	15	rs8037476	68011151	67616572	68202469	C	T	0.401	0.02961	0.004742	4.266e-10	0.005	0.005	Yes	54	intronic	NA	NA
WC	Anthropometric	Waist circumference	20	1	15	rs3784700	68017752	67616572	68202469	A	G	0.4	0.02941	0.004744	5.623e-10	0.004	0.004	Yes	54	intronic	NA	NA
WC	Anthropometric	Waist circumference	20	1	15	rs28418298	67935745	67616572	68202469	C	T	0.403	0.02884	0.004737	1.148e-09	0.002	0.002	Yes	54	intronic	NA	NA
WC	Anthropometric	Waist circumference	20	1	15	rs28565266	67938011	67616572	68202469	C	G	0.403	0.02886	0.004737	1.122e-09	0.002	0.002	Yes	54	intronic	NA	NA
WC	Anthropometric	Waist circumference	20	1	15	rs7172055	67938334	67616572	68202469	G	C	0.402	0.02887	0.00474	1.122e-09	0.002	0.002	Yes	54	intronic	NA	NA
WC	Anthropometric	Waist circumference	20	1	15	rs12900208	67963058	67616572	68202469	C	G	0.417	0.02841	0.004712	1.66e-09	0.002	0.002	Yes	54	intronic	NA	NA
WC	Anthropometric	Waist circumference	21	1	16	rs2601781	4017392	3913467	4024128	A	T	0.33	0.03079	0.004943	4.677e-10	0.293	0.293	Yes	7	intronic	NA	NA
WC	Anthropometric	Waist circumference	21	1	16	rs2540034	4022694	3913467	4024128	T	C	0.323	0.0302	0.004968	1.202e-09	0.256	0.256	Yes	7	intronic	NA	NA
WC	Anthropometric	Waist circumference	21	1	16	rs2540031	4017567	3913467	4024128	A	T	0.307	0.03065	0.005036	1.148e-09	0.126	0.126	Yes	7	intronic	NA	NA
WC	Anthropometric	Waist circumference	21	1	16	rs879620	4015729	3913467	4024128	T	C	0.313	0.03044	0.00501	1.23e-09	0.123	0.123	Yes	7	UTR3	NA	NA
WC	Anthropometric	Waist circumference	21	1	16	rs2238435	4014282	3913467	4024128	G	C	0.314	0.03038	0.005006	1.288e-09	0.117	0.117	Yes	7	UTR3	NA	NA
WC	Anthropometric	Waist circumference	21	1	16	rs2531995	4013467	3913467	4024128	T	C	0.317	0.02936	0.004992	4.074e-09	0.045	0.045	Yes	7	UTR3	NA	NA
WC	Anthropometric	Waist circumference	21	1	16	rs34033929	4024128	3913467	4024128	T	C	0.415	0.02704	0.004715	9.772e-09	0.039	0.039	Yes	7	intronic	NA	NA
WC	Anthropometric	Waist circumference	22	NA	16	NA	NA	14837149	15450185	NA	NA	NA	0.0265931	0.00449305	3.23594e-09	NA	NA	No	NA	NA	NA	NA
WC	Anthropometric	Waist circumference	23	1	16	rs4474693	20246313	20107189	20265733	G	A	0.269	-0.03628	0.005243	4.467e-12	0.043	0.043	Yes	43	intergenic	NA	NA
WC	Anthropometric	Waist circumference	23	1	16	rs10852238	20253374	20107189	20265733	T	A	0.269	-0.03606	0.00524	5.888e-12	0.034	0.034	Yes	43	intergenic	NA	NA
WC	Anthropometric	Waist circumference	23	1	16	rs4238585	20255097	20107189	20265733	C	T	0.268	-0.03603	0.005248	6.607e-12	0.03	0.03	Yes	43	intergenic	NA	NA
WC	Anthropometric	Waist circumference	23	1	16	rs9927518	20246696	20107189	20265733	A	G	0.265	-0.0361	0.005267	7.244e-12	0.028	0.028	Yes	43	intergenic	NA	NA
WC	Anthropometric	Waist circumference	23	1	16	rs6497451	20248466	20107189	20265733	G	T	0.267	-0.036	0.005253	7.244e-12	0.028	0.028	Yes	43	intergenic	NA	NA
WC	Anthropometric	Waist circumference	23	1	16	rs28432726	20257440	20107189	20265733	A	G	0.267	-0.03603	0.005255	7.079e-12	0.028	0.028	Yes	43	intergenic	NA	NA
WC	Anthropometric	Waist circumference	23	1	16	rs8063747	20258270	20107189	20265733	C	T	0.267	-0.03602	0.005255	7.244e-12	0.028	0.028	Yes	43	intergenic	NA	NA
WC	Anthropometric	Waist circumference	23	1	16	rs4258626	20245717	20107189	20265733	G	A	0.265	-0.03607	0.005266	7.413e-12	0.027	0.027	Yes	43	intergenic	NA	NA
WC	Anthropometric	Waist circumference	23	1	16	rs4438316	20246117	20107189	20265733	G	C	0.265	-0.03606	0.005265	7.413e-12	0.027	0.027	Yes	43	intergenic	NA	NA
WC	Anthropometric	Waist circumference	23	1	16	rs9927608	20246798	20107189	20265733	A	G	0.265	-0.03607	0.005266	7.413e-12	0.027	0.027	Yes	43	intergenic	NA	NA
WC	Anthropometric	Waist circumference	23	1	16	rs59966769	20247079	20107189	20265733	A	G	0.265	-0.03607	0.005266	7.413e-12	0.027	0.027	Yes	43	intergenic	NA	NA
WC	Anthropometric	Waist circumference	23	1	16	rs12599162	20248208	20107189	20265733	A	G	0.254	-0.0366	0.005341	7.244e-12	0.027	0.027	Yes	43	intergenic	NA	NA
WC	Anthropometric	Waist circumference	23	1	16	rs12599076	20254901	20107189	20265733	C	G	0.244	-0.03707	0.005411	7.413e-12	0.027	0.027	Yes	43	intergenic	NA	NA
WC	Anthropometric	Waist circumference	23	1	16	rs12597579	20257867	20107189	20265733	T	C	0.266	-0.03603	0.005257	7.244e-12	0.027	0.027	Yes	43	intergenic	NA	NA
WC	Anthropometric	Waist circumference	23	1	16	rs12599169	20248409	20107189	20265733	T	C	0.267	-0.03595	0.005255	7.762e-12	0.026	0.026	Yes	43	intergenic	NA	NA
WC	Anthropometric	Waist circumference	23	1	16	rs73537313	20249580	20107189	20265733	G	T	0.267	-0.03595	0.005255	7.762e-12	0.026	0.026	Yes	43	intergenic	NA	NA
WC	Anthropometric	Waist circumference	23	1	16	rs77812386	20250390	20107189	20265733	A	G	0.267	-0.03598	0.005255	7.586e-12	0.026	0.026	Yes	43	intergenic	NA	NA
WC	Anthropometric	Waist circumference	23	1	16	rs4281719	20248599	20107189	20265733	G	A	0.267	-0.03592	0.005255	8.128e-12	0.025	0.025	Yes	43	intergenic	NA	NA
WC	Anthropometric	Waist circumference	23	1	16	rs9932221	20250445	20107189	20265733	C	T	0.267	-0.03594	0.005255	7.943e-12	0.025	0.025	Yes	43	intergenic	NA	NA
WC	Anthropometric	Waist circumference	23	1	16	rs4459549	20250696	20107189	20265733	A	G	0.25	-0.0367	0.005364	7.943e-12	0.025	0.025	Yes	43	intergenic	NA	NA
WC	Anthropometric	Waist circumference	23	1	16	rs4420537	20257039	20107189	20265733	T	C	0.268	-0.03586	0.005245	8.128e-12	0.025	0.025	Yes	43	intergenic	NA	NA
WC	Anthropometric	Waist circumference	23	1	16	rs12598578	20254476	20107189	20265733	C	G	0.267	-0.03588	0.005254	8.511e-12	0.024	0.024	Yes	43	intergenic	NA	NA
WC	Anthropometric	Waist circumference	23	1	16	rs11074446	20255123	20107189	20265733	C	T	0.267	-0.03589	0.005254	8.318e-12	0.024	0.024	Yes	43	intergenic	NA	NA
WC	Anthropometric	Waist circumference	23	1	16	rs73537321	20251102	20107189	20265733	G	T	0.266	-0.03587	0.005256	8.913e-12	0.023	0.023	Yes	43	intergenic	NA	NA
WC	Anthropometric	Waist circumference	23	1	16	rs73537323	20251133	20107189	20265733	A	G	0.266	-0.03587	0.005256	8.913e-12	0.023	0.023	Yes	43	intergenic	NA	NA
WC	Anthropometric	Waist circumference	23	1	16	rs9930166	20253556	20107189	20265733	G	C	0.266	-0.03587	0.005256	8.913e-12	0.023	0.023	Yes	43	intergenic	NA	NA
WC	Anthropometric	Waist circumference	23	1	16	rs12596903	20254875	20107189	20265733	C	T	0.267	-0.03585	0.005254	8.913e-12	0.023	0.023	Yes	43	intergenic	NA	NA
WC	Anthropometric	Waist circumference	23	1	16	rs9935994	20255596	20107189	20265733	G	C	0.266	-0.03589	0.005256	8.71e-12	0.023	0.023	Yes	43	intergenic	NA	NA
WC	Anthropometric	Waist circumference	23	1	16	rs9929534	20252786	20107189	20265733	T	C	0.266	-0.03583	0.005256	9.333e-12	0.022	0.022	Yes	43	intergenic	NA	NA
WC	Anthropometric	Waist circumference	23	1	16	rs28516382	20256182	20107189	20265733	C	T	0.266	-0.03585	0.005258	9.333e-12	0.022	0.022	Yes	43	intergenic	NA	NA
WC	Anthropometric	Waist circumference	23	1	16	rs8057825	20257709	20107189	20265733	A	G	0.266	-0.03586	0.005258	9.12e-12	0.022	0.022	Yes	43	intergenic	NA	NA
WC	Anthropometric	Waist circumference	23	1	16	rs73537305	20246363	20107189	20265733	A	G	0.265	-0.03582	0.005262	1e-11	0.02	0.02	Yes	43	intergenic	NA	NA
WC	Anthropometric	Waist circumference	23	1	16	rs13339519	20256892	20107189	20265733	T	A	0.266	-0.03573	0.005258	1.072e-11	0.019	0.019	Yes	43	intergenic	NA	NA
WC	Anthropometric	Waist circumference	23	1	16	rs28574699	20256060	20107189	20265733	T	C	0.266	-0.0357	0.005261	1.148e-11	0.018	0.018	Yes	43	intergenic	NA	NA
WC	Anthropometric	Waist circumference	23	1	16	rs28534904	20256273	20107189	20265733	A	G	0.266	-0.0357	0.005261	1.148e-11	0.018	0.018	Yes	43	intergenic	NA	NA
WC	Anthropometric	Waist circumference	23	1	16	rs13338474	20256661	20107189	20265733	T	C	0.266	-0.0357	0.005261	1.148e-11	0.018	0.018	Yes	43	intergenic	NA	NA
WC	Anthropometric	Waist circumference	23	1	16	rs13339474	20256821	20107189	20265733	C	A	0.266	-0.0357	0.005261	1.148e-11	0.018	0.018	Yes	43	intergenic	NA	NA
WC	Anthropometric	Waist circumference	23	1	16	rs12597682	20258432	20107189	20265733	A	C	0.265	-0.03574	0.005263	1.122e-11	0.018	0.018	Yes	43	intergenic	NA	NA
WC	Anthropometric	Waist circumference	23	1	16	rs4432271	20245283	20107189	20265733	C	T	0.267	-0.03548	0.005252	1.413e-11	0.015	0.015	Yes	43	intergenic	NA	NA
WC	Anthropometric	Waist circumference	23	1	16	rs12599684	20261651	20107189	20265733	C	G	0.265	-0.03543	0.005262	1.66e-11	0.012	0.012	Yes	43	intergenic	NA	NA
WC	Anthropometric	Waist circumference	23	1	16	rs8045740	20262776	20107189	20265733	T	G	0.266	-0.03535	0.005258	1.778e-11	0.011	0.011	Yes	43	intergenic	NA	NA
WC	Anthropometric	Waist circumference	23	1	16	rs28633949	20260472	20107189	20265733	A	G	0.265	-0.03532	0.005266	1.995e-11	0.01	0.01	Yes	43	intergenic	NA	NA
WC	Anthropometric	Waist circumference	23	1	16	rs7188545	20259204	20107189	20265733	T	C	0.266	-0.03514	0.005257	2.291e-11	0.009	0.009	Yes	43	intergenic	NA	NA
WC	Anthropometric	Waist circumference	24	NA	16	NA	NA	29778161	30147265	NA	NA	NA	0.0322554	0.00466549	4.67735e-12	NA	NA	No	NA	NA	NA	NA
WC	Anthropometric	Waist circumference	25	1	16	rs2193098	51210495	51102778	51212775	T	C	0.274	-0.0289	0.005209	2.884e-08	0.371	0.371	Yes	9	intergenic	NA	NA
WC	Anthropometric	Waist circumference	25	1	16	rs4306507	51212775	51102778	51212775	T	C	0.233	-0.02983	0.005493	5.623e-08	0.303	0.303	Yes	9	intergenic	NA	NA
WC	Anthropometric	Waist circumference	25	1	16	rs78715654	51201026	51102778	51212775	G	A	0.146	-0.03499	0.006584	1.072e-07	0.082	0.082	Yes	9	intergenic	NA	NA
WC	Anthropometric	Waist circumference	25	1	16	rs74891217	51200745	51102778	51212775	G	A	0.148	-0.03457	0.006545	1.288e-07	0.07	0.07	Yes	9	intergenic	NA	NA
WC	Anthropometric	Waist circumference	25	1	16	rs11644731	51194703	51102778	51212775	C	T	0.221	-0.02874	0.0056	2.884e-07	0.036	0.036	Yes	9	intergenic	NA	NA
WC	Anthropometric	Waist circumference	25	1	16	rs16949403	51197473	51102778	51212775	G	A	0.172	-0.03144	0.006151	3.236e-07	0.036	0.036	Yes	9	intergenic	NA	NA
WC	Anthropometric	Waist circumference	25	1	16	rs78202217	51196068	51102778	51212775	G	T	0.15	-0.03334	0.006509	3.02e-07	0.034	0.034	Yes	9	intergenic	NA	NA
WC	Anthropometric	Waist circumference	25	1	16	rs78713931	51196107	51102778	51212775	G	A	0.148	-0.03343	0.006547	3.311e-07	0.032	0.032	Yes	9	intergenic	NA	NA
WC	Anthropometric	Waist circumference	25	1	16	rs4447428	51194244	51102778	51212775	A	T	0.201	-0.0295	0.005799	3.631e-07	0.028	0.028	Yes	9	intergenic	NA	NA
WC	Anthropometric	Waist circumference	26	1	16	rs1421085	53800954	53697908	53845487	C	T	0.127	0.08357	0.006983	5.248e-33	0.205	0.205	Yes	45	intronic	NA	NA
WC	Anthropometric	Waist circumference	26	1	16	rs56094641	53806453	53697908	53845487	G	A	0.127	0.08339	0.00698	6.761e-33	0.157	0.157	Yes	45	intronic	NA	NA
WC	Anthropometric	Waist circumference	26	1	16	rs1558902	53803574	53697908	53845487	A	T	0.126	0.08327	0.006992	1.072e-32	0.098	0.098	Yes	45	intronic	NA	NA
WC	Anthropometric	Waist circumference	26	1	16	rs62048402	53803223	53697908	53845487	A	G	0.126	0.08326	0.006992	1.096e-32	0.096	0.096	Yes	45	intronic	NA	NA
WC	Anthropometric	Waist circumference	26	1	16	rs11642015	53802494	53697908	53845487	T	C	0.127	0.08282	0.006987	2.089e-32	0.04	0.04	Yes	45	intronic	NA	NA
WC	Anthropometric	Waist circumference	26	1	16	rs3751812	53818460	53697908	53845487	T	G	0.123	0.08333	0.007082	5.888e-32	0.018	0.018	Yes	45	intronic	NA	NA
WC	Anthropometric	Waist circumference	26	1	16	rs9923312	53819367	53697908	53845487	A	G	0.123	0.0831	0.007077	7.586e-32	0.014	0.014	Yes	45	intronic	NA	NA
WC	Anthropometric	Waist circumference	26	1	16	rs11075989	53819877	53697908	53845487	T	C	0.123	0.08311	0.007077	7.586e-32	0.014	0.014	Yes	45	intronic	NA	NA
WC	Anthropometric	Waist circumference	26	1	16	rs3751814	53818724	53697908	53845487	A	G	0.123	0.08308	0.007077	7.943e-32	0.013	0.013	Yes	45	intronic	NA	NA
WC	Anthropometric	Waist circumference	26	1	16	rs56313538	53818834	53697908	53845487	G	A	0.123	0.08308	0.007077	7.943e-32	0.013	0.013	Yes	45	intronic	NA	NA
WC	Anthropometric	Waist circumference	26	1	16	rs9936385	53819169	53697908	53845487	C	T	0.123	0.08308	0.007077	7.943e-32	0.013	0.013	Yes	45	intronic	NA	NA
WC	Anthropometric	Waist circumference	26	1	16	rs9923233	53819198	53697908	53845487	C	G	0.123	0.08308	0.007077	7.943e-32	0.013	0.013	Yes	45	intronic	NA	NA
WC	Anthropometric	Waist circumference	26	1	16	rs11075988	53819771	53697908	53845487	A	G	0.123	0.08307	0.007077	8.128e-32	0.013	0.013	Yes	45	intronic	NA	NA
WC	Anthropometric	Waist circumference	26	1	16	rs11075990	53819893	53697908	53845487	G	A	0.123	0.08308	0.007077	7.943e-32	0.013	0.013	Yes	45	intronic	NA	NA
WC	Anthropometric	Waist circumference	26	1	16	rs11075991	53819937	53697908	53845487	T	A	0.123	0.08308	0.007077	7.943e-32	0.013	0.013	Yes	45	intronic	NA	NA
WC	Anthropometric	Waist circumference	26	1	16	rs17817712	53821125	53697908	53845487	G	A	0.123	0.08315	0.007082	7.762e-32	0.013	0.013	Yes	45	intronic	NA	NA
WC	Anthropometric	Waist circumference	26	1	16	rs62033405	53822387	53697908	53845487	T	C	0.123	0.08304	0.007079	8.913e-32	0.012	0.012	Yes	45	intronic	NA	NA
WC	Anthropometric	Waist circumference	26	1	16	rs7185735	53822651	53697908	53845487	G	A	0.123	0.08305	0.007079	8.71e-32	0.012	0.012	Yes	45	intronic	NA	NA
WC	Anthropometric	Waist circumference	26	1	16	rs79994966	53823727	53697908	53845487	C	T	0.123	0.08308	0.007082	8.71e-32	0.012	0.012	Yes	45	intronic	NA	NA
WC	Anthropometric	Waist circumference	26	1	16	rs11075992	53820066	53697908	53845487	C	T	0.123	0.08298	0.007077	9.55e-32	0.011	0.011	Yes	45	intronic	NA	NA
WC	Anthropometric	Waist circumference	26	1	16	rs9926289	53820503	53697908	53845487	A	G	0.123	0.08299	0.007077	9.12e-32	0.011	0.011	Yes	45	intronic	NA	NA
WC	Anthropometric	Waist circumference	26	1	16	rs9939609	53820527	53697908	53845487	A	T	0.123	0.08299	0.007077	9.333e-32	0.011	0.011	Yes	45	intronic	NA	NA
WC	Anthropometric	Waist circumference	26	1	16	rs7206410	53821297	53697908	53845487	C	T	0.123	0.08297	0.007077	9.55e-32	0.011	0.011	Yes	45	intronic	NA	NA
WC	Anthropometric	Waist circumference	26	1	16	rs7202116	53821615	53697908	53845487	G	A	0.123	0.08297	0.007077	9.55e-32	0.011	0.011	Yes	45	intronic	NA	NA
WC	Anthropometric	Waist circumference	26	1	16	rs7206122	53822440	53697908	53845487	A	G	0.123	0.08298	0.007077	9.55e-32	0.011	0.011	Yes	45	intronic	NA	NA
WC	Anthropometric	Waist circumference	26	1	16	rs7190396	53822502	53697908	53845487	G	T	0.123	0.08302	0.007079	9.333e-32	0.011	0.011	Yes	45	intronic	NA	NA
WC	Anthropometric	Waist circumference	26	1	16	rs7202296	53821690	53697908	53845487	G	A	0.123	0.08292	0.007077	1.047e-31	0.01	0.01	Yes	45	intronic	NA	NA
WC	Anthropometric	Waist circumference	26	1	16	rs66908032	53822142	53697908	53845487	A	C	0.123	0.0829	0.007077	1.072e-31	0.01	0.01	Yes	45	intronic	NA	NA
WC	Anthropometric	Waist circumference	26	1	16	rs72803697	53822183	53697908	53845487	T	C	0.123	0.08292	0.007077	1.047e-31	0.01	0.01	Yes	45	intronic	NA	NA
WC	Anthropometric	Waist circumference	26	1	16	rs62033403	53822237	53697908	53845487	G	A	0.123	0.08291	0.007077	1.047e-31	0.01	0.01	Yes	45	intronic	NA	NA
WC	Anthropometric	Waist circumference	26	1	16	rs62033404	53822239	53697908	53845487	G	A	0.123	0.0829	0.007077	1.072e-31	0.01	0.01	Yes	45	intronic	NA	NA
WC	Anthropometric	Waist circumference	26	1	16	rs8063057	53812433	53697908	53845487	C	T	0.123	0.08282	0.007072	1.122e-31	0.009	0.009	Yes	45	intronic	NA	NA
WC	Anthropometric	Waist circumference	26	1	16	rs7187250	53810546	53697908	53845487	A	C	0.122	0.08299	0.007092	1.23e-31	0.008	0.008	Yes	45	intronic	NA	NA
WC	Anthropometric	Waist circumference	26	1	16	rs62033400	53811788	53697908	53845487	G	A	0.123	0.08275	0.007072	1.259e-31	0.008	0.008	Yes	45	intronic	NA	NA
WC	Anthropometric	Waist circumference	26	1	16	rs9972653	53814363	53697908	53845487	T	G	0.123	0.08274	0.007072	1.288e-31	0.008	0.008	Yes	45	intronic	NA	NA
WC	Anthropometric	Waist circumference	26	1	16	rs55872725	53809123	53697908	53845487	T	C	0.122	0.08291	0.007092	1.413e-31	0.007	0.007	Yes	45	intronic	NA	NA
WC	Anthropometric	Waist circumference	26	1	16	rs17817497	53815435	53697908	53845487	C	T	0.123	0.08273	0.007074	1.349e-31	0.007	0.007	Yes	45	intronic	NA	NA
WC	Anthropometric	Waist circumference	26	1	16	rs10468280	53827479	53697908	53845487	G	A	0.123	0.0826	0.007072	1.622e-31	0.006	0.006	Yes	45	intronic	NA	NA
WC	Anthropometric	Waist circumference	26	1	16	rs62033408	53827962	53697908	53845487	G	A	0.123	0.08257	0.007072	1.698e-31	0.006	0.006	Yes	45	intronic	NA	NA
WC	Anthropometric	Waist circumference	26	1	16	rs62033399	53810943	53697908	53845487	T	C	0.123	0.08254	0.007082	2.188e-31	0.005	0.005	Yes	45	intronic	NA	NA
WC	Anthropometric	Waist circumference	26	1	16	rs17817449	53813367	53697908	53845487	G	T	0.123	0.08251	0.007079	2.188e-31	0.005	0.005	Yes	45	intronic	NA	NA
WC	Anthropometric	Waist circumference	26	1	16	rs8043757	53813450	53697908	53845487	T	A	0.123	0.08252	0.007079	2.138e-31	0.005	0.005	Yes	45	intronic	NA	NA
WC	Anthropometric	Waist circumference	26	1	16	rs8050136	53816275	53697908	53845487	A	C	0.123	0.08261	0.007082	1.95e-31	0.005	0.005	Yes	45	intronic	NA	NA
WC	Anthropometric	Waist circumference	26	1	16	rs8051591	53816752	53697908	53845487	G	A	0.123	0.08248	0.007079	2.291e-31	0.004	0.004	Yes	45	intronic	NA	NA
WC	Anthropometric	Waist circumference	26	1	16	rs9935401	53816838	53697908	53845487	A	G	0.123	0.08248	0.007079	2.291e-31	0.004	0.004	Yes	45	intronic	NA	NA
WC	Anthropometric	Waist circumference	27	1	17	rs62084237	65854807	65722573	66098979	A	G	0.407	0.02647	0.00473	2.188e-08	0.009	0.009	Yes	291	intronic	NA	NA
WC	Anthropometric	Waist circumference	27	1	17	rs3206817	65892834	65722573	66098979	A	G	0.343	-0.02713	0.004895	2.951e-08	0.007	0.007	Yes	291	intronic	NA	NA
WC	Anthropometric	Waist circumference	27	1	17	rs56404791	65893019	65722573	66098979	T	G	0.322	-0.02761	0.004971	2.754e-08	0.007	0.007	Yes	291	intronic	NA	NA
WC	Anthropometric	Waist circumference	27	1	17	rs8072225	65912960	65722573	66098979	A	G	0.321	-0.02766	0.004979	2.754e-08	0.007	0.007	Yes	291	intronic	NA	NA
WC	Anthropometric	Waist circumference	27	1	17	rs55896768	65913358	65722573	66098979	T	C	0.322	-0.02761	0.004972	2.818e-08	0.007	0.007	Yes	291	intronic	NA	NA
WC	Anthropometric	Waist circumference	27	1	17	rs9899520	65957568	65722573	66098979	G	A	0.233	-0.03049	0.005493	2.818e-08	0.007	0.007	Yes	291	intronic	NA	NA
WC	Anthropometric	Waist circumference	27	1	17	rs55931203	65854602	65722573	66098979	T	C	0.409	0.02603	0.004725	3.631e-08	0.006	0.006	Yes	291	intronic	NA	NA
WC	Anthropometric	Waist circumference	27	1	17	rs61676547	65892507	65722573	66098979	G	C	0.322	-0.02752	0.004973	3.09e-08	0.006	0.006	Yes	291	intronic	NA	NA
WC	Anthropometric	Waist circumference	27	1	17	rs56148300	65892752	65722573	66098979	T	C	0.322	-0.02758	0.004973	2.951e-08	0.006	0.006	Yes	291	intronic	NA	NA
WC	Anthropometric	Waist circumference	27	1	17	rs6504550	65894542	65722573	66098979	A	G	0.289	-0.02857	0.005126	2.512e-08	0.006	0.006	Yes	291	intronic	NA	NA
WC	Anthropometric	Waist circumference	27	1	17	rs7216064	65898809	65722573	66098979	G	A	0.334	-0.02708	0.004928	3.89e-08	0.006	0.006	Yes	291	intronic	NA	NA
WC	Anthropometric	Waist circumference	27	1	17	rs6504551	65903326	65722573	66098979	T	G	0.288	-0.02854	0.005128	2.63e-08	0.006	0.006	Yes	291	intronic	NA	NA
WC	Anthropometric	Waist circumference	27	1	17	rs73338706	65926604	65722573	66098979	T	C	0.336	-0.02717	0.004918	3.311e-08	0.006	0.006	Yes	291	intronic	NA	NA
WC	Anthropometric	Waist circumference	27	1	17	rs4791299	65930937	65722573	66098979	A	G	0.336	-0.02717	0.004919	3.311e-08	0.006	0.006	Yes	291	intronic	NA	NA
WC	Anthropometric	Waist circumference	27	1	17	rs12449442	65947640	65722573	66098979	G	A	0.372	-0.02666	0.004807	2.951e-08	0.006	0.006	Yes	291	ncRNA_exonic	NA	NA
WC	Anthropometric	Waist circumference	27	1	17	rs12601759	65955284	65722573	66098979	A	G	0.377	-0.02658	0.004793	2.951e-08	0.006	0.006	Yes	291	intronic	NA	NA
WC	Anthropometric	Waist circumference	27	1	17	rs75885145	66046806	65722573	66098979	G	C	0.371	-0.0271	0.004811	1.778e-08	0.006	0.006	Yes	291	intergenic	NA	NA
WC	Anthropometric	Waist circumference	27	1	17	rs7214557	66047730	65722573	66098979	T	C	0.396	-0.02667	0.004752	1.995e-08	0.006	0.006	Yes	291	intergenic	NA	NA
WC	Anthropometric	Waist circumference	27	1	17	rs7503056	66048649	65722573	66098979	C	G	0.395	-0.02664	0.004754	2.089e-08	0.006	0.006	Yes	291	intergenic	NA	NA
WC	Anthropometric	Waist circumference	27	1	17	rs34503060	66048679	65722573	66098979	G	A	0.219	-0.03124	0.005618	2.692e-08	0.006	0.006	Yes	291	intergenic	NA	NA
WC	Anthropometric	Waist circumference	27	1	17	rs7503096	66048795	65722573	66098979	C	T	0.395	-0.02667	0.004752	1.995e-08	0.006	0.006	Yes	291	intergenic	NA	NA
WC	Anthropometric	Waist circumference	27	1	17	rs7503206	66049174	65722573	66098979	G	A	0.396	-0.02668	0.004752	1.995e-08	0.006	0.006	Yes	291	intergenic	NA	NA
WC	Anthropometric	Waist circumference	27	1	17	rs7209959	66050405	65722573	66098979	T	C	0.218	-0.03124	0.005623	2.754e-08	0.006	0.006	Yes	291	intergenic	NA	NA
WC	Anthropometric	Waist circumference	27	1	17	rs62084711	66050911	65722573	66098979	T	C	0.22	-0.03121	0.005614	2.692e-08	0.006	0.006	Yes	291	intergenic	NA	NA
WC	Anthropometric	Waist circumference	27	1	17	rs78192857	66051061	65722573	66098979	A	T	0.449	-0.02605	0.004672	2.455e-08	0.006	0.006	Yes	291	intergenic	NA	NA
WC	Anthropometric	Waist circumference	27	1	17	rs28592929	66052734	65722573	66098979	C	T	0.431	-0.02629	0.004692	2.089e-08	0.006	0.006	Yes	291	intergenic	NA	NA
WC	Anthropometric	Waist circumference	27	1	17	rs3890640	66053028	65722573	66098979	T	C	0.234	-0.03049	0.005489	2.754e-08	0.006	0.006	Yes	291	intergenic	NA	NA
WC	Anthropometric	Waist circumference	27	1	17	rs34843489	66053331	65722573	66098979	T	C	0.431	-0.02629	0.004692	2.089e-08	0.006	0.006	Yes	291	intergenic	NA	NA
WC	Anthropometric	Waist circumference	27	1	17	rs78429175	66054771	65722573	66098979	G	A	0.432	-0.02628	0.00469	2.089e-08	0.006	0.006	Yes	291	intergenic	NA	NA
WC	Anthropometric	Waist circumference	27	1	17	rs76542911	66055894	65722573	66098979	G	A	0.438	-0.02627	0.004683	2.042e-08	0.006	0.006	Yes	291	intergenic	NA	NA
WC	Anthropometric	Waist circumference	27	1	17	rs62084734	66056197	65722573	66098979	C	T	0.438	-0.02629	0.004683	1.995e-08	0.006	0.006	Yes	291	intergenic	NA	NA
WC	Anthropometric	Waist circumference	27	1	17	rs8072723	66056970	65722573	66098979	A	T	0.235	-0.03045	0.005482	2.754e-08	0.006	0.006	Yes	291	intergenic	NA	NA
WC	Anthropometric	Waist circumference	27	1	17	rs6504578	66057966	65722573	66098979	A	G	0.234	-0.0305	0.005492	2.818e-08	0.006	0.006	Yes	291	intergenic	NA	NA
WC	Anthropometric	Waist circumference	27	1	17	rs62084738	66059780	65722573	66098979	T	C	0.431	-0.02629	0.004692	2.089e-08	0.006	0.006	Yes	291	intergenic	NA	NA
WC	Anthropometric	Waist circumference	27	1	17	rs77194282	66061626	65722573	66098979	C	T	0.431	-0.02629	0.004692	2.089e-08	0.006	0.006	Yes	291	intergenic	NA	NA
WC	Anthropometric	Waist circumference	27	1	17	rs7213585	66062316	65722573	66098979	T	A	0.234	-0.03048	0.005488	2.818e-08	0.006	0.006	Yes	291	intergenic	NA	NA
WC	Anthropometric	Waist circumference	27	1	17	rs62084741	66062660	65722573	66098979	T	C	0.43	-0.0263	0.004693	2.089e-08	0.006	0.006	Yes	291	intergenic	NA	NA
WC	Anthropometric	Waist circumference	27	1	17	rs8075604	66063101	65722573	66098979	C	T	0.43	-0.0263	0.004693	2.089e-08	0.006	0.006	Yes	291	intergenic	NA	NA
WC	Anthropometric	Waist circumference	27	1	17	rs62084742	66075531	65722573	66098979	A	G	0.224	-0.03085	0.005573	3.09e-08	0.006	0.006	Yes	291	intergenic	NA	NA
WC	Anthropometric	Waist circumference	27	1	17	rs34937122	66075877	65722573	66098979	A	G	0.226	-0.03093	0.005559	2.63e-08	0.006	0.006	Yes	291	intergenic	NA	NA
WC	Anthropometric	Waist circumference	27	1	17	rs60856912	65892343	65722573	66098979	G	T	0.446	-0.0252	0.004675	7.079e-08	0.005	0.005	Yes	291	intronic	NA	NA
WC	Anthropometric	Waist circumference	27	1	17	rs62085993	65923152	65722573	66098979	T	C	0.353	-0.02673	0.004863	3.802e-08	0.005	0.005	Yes	291	intronic	NA	NA
WC	Anthropometric	Waist circumference	27	1	17	rs4271626	65930133	65722573	66098979	G	A	0.353	-0.02676	0.004863	3.715e-08	0.005	0.005	Yes	291	intronic	NA	NA
WC	Anthropometric	Waist circumference	27	1	17	rs56393562	65933918	65722573	66098979	C	T	0.353	-0.02673	0.004861	3.802e-08	0.005	0.005	Yes	291	intronic	NA	NA
WC	Anthropometric	Waist circumference	27	1	17	rs8071463	65938655	65722573	66098979	A	G	0.258	-0.02885	0.005314	5.623e-08	0.005	0.005	Yes	291	intronic	NA	NA
WC	Anthropometric	Waist circumference	27	1	17	rs7223357	65945536	65722573	66098979	C	G	0.349	-0.02671	0.004873	4.266e-08	0.005	0.005	Yes	291	intronic	NA	NA
WC	Anthropometric	Waist circumference	27	1	17	rs7223813	65945840	65722573	66098979	A	G	0.349	-0.02671	0.004873	4.169e-08	0.005	0.005	Yes	291	intronic	NA	NA
WC	Anthropometric	Waist circumference	27	1	17	rs11867401	65947970	65722573	66098979	A	G	0.249	-0.02923	0.005375	5.37e-08	0.005	0.005	Yes	291	intronic	NA	NA
WC	Anthropometric	Waist circumference	27	1	17	rs9907491	65949993	65722573	66098979	A	G	0.249	-0.02922	0.005374	5.37e-08	0.005	0.005	Yes	291	intronic	NA	NA
WC	Anthropometric	Waist circumference	27	1	17	rs4790974	65951107	65722573	66098979	T	A	0.249	-0.02923	0.005374	5.37e-08	0.005	0.005	Yes	291	intronic	NA	NA
WC	Anthropometric	Waist circumference	27	1	17	rs4790973	65951133	65722573	66098979	C	T	0.349	-0.02676	0.004875	4.074e-08	0.005	0.005	Yes	291	intronic	NA	NA
WC	Anthropometric	Waist circumference	27	1	17	rs10445361	65962238	65722573	66098979	T	G	0.379	-0.02644	0.004791	3.388e-08	0.005	0.005	Yes	291	intronic	NA	NA
WC	Anthropometric	Waist circumference	27	1	17	rs8078543	66037251	65722573	66098979	T	G	0.227	-0.03062	0.005549	3.467e-08	0.005	0.005	Yes	291	intronic	NA	NA
WC	Anthropometric	Waist circumference	27	1	17	rs62084696	66038181	65722573	66098979	G	C	0.233	-0.03034	0.005497	3.388e-08	0.005	0.005	Yes	291	intronic	NA	NA
WC	Anthropometric	Waist circumference	27	1	17	rs4638	66039350	65722573	66098979	G	A	0.233	-0.03033	0.005495	3.388e-08	0.005	0.005	Yes	291	synonymous_variant	KPNA2	NA
WC	Anthropometric	Waist circumference	27	1	17	rs35594666	66039618	65722573	66098979	A	G	0.227	-0.0306	0.005549	3.467e-08	0.005	0.005	Yes	291	intronic	NA	NA
WC	Anthropometric	Waist circumference	27	1	17	rs35453056	66039668	65722573	66098979	G	A	0.233	-0.03032	0.005496	3.467e-08	0.005	0.005	Yes	291	intronic	NA	NA
WC	Anthropometric	Waist circumference	27	1	17	rs62084701	66042238	65722573	66098979	T	C	0.233	-0.03032	0.005496	3.467e-08	0.005	0.005	Yes	291	intronic	NA	NA
WC	Anthropometric	Waist circumference	27	1	17	rs62084702	66043157	65722573	66098979	T	C	0.233	-0.03032	0.005496	3.467e-08	0.005	0.005	Yes	291	downstream	NA	NA
WC	Anthropometric	Waist circumference	27	1	17	rs7405743	66043538	65722573	66098979	T	C	0.234	-0.03033	0.005491	3.311e-08	0.005	0.005	Yes	291	downstream	NA	NA
WC	Anthropometric	Waist circumference	27	1	17	rs62084704	66045029	65722573	66098979	A	G	0.234	-0.03028	0.005485	3.388e-08	0.005	0.005	Yes	291	intergenic	NA	NA
WC	Anthropometric	Waist circumference	27	1	17	rs28850355	66064397	65722573	66098979	T	C	0.234	-0.03033	0.005489	3.311e-08	0.005	0.005	Yes	291	intergenic	NA	NA
WC	Anthropometric	Waist circumference	27	1	17	rs79415988	66066969	65722573	66098979	C	T	0.423	-0.02618	0.004703	2.57e-08	0.005	0.005	Yes	291	intergenic	NA	NA
WC	Anthropometric	Waist circumference	27	1	17	rs9674669	66067454	65722573	66098979	G	A	0.401	-0.02647	0.00474	2.344e-08	0.005	0.005	Yes	291	intergenic	NA	NA
WC	Anthropometric	Waist circumference	27	1	17	rs9747971	66069195	65722573	66098979	C	G	0.383	-0.02664	0.00478	2.512e-08	0.005	0.005	Yes	291	intergenic	NA	NA
WC	Anthropometric	Waist circumference	27	1	17	rs9330556	66069898	65722573	66098979	T	G	0.382	-0.02658	0.004783	2.754e-08	0.005	0.005	Yes	291	intergenic	NA	NA
WC	Anthropometric	Waist circumference	27	1	17	rs12603589	65825248	65722573	66098979	T	C	0.419	-0.02552	0.004709	6.026e-08	0.004	0.004	Yes	291	intronic	NA	NA
WC	Anthropometric	Waist circumference	27	1	17	rs12601921	65825354	65722573	66098979	C	T	0.419	-0.02552	0.004709	6.026e-08	0.004	0.004	Yes	291	intronic	NA	NA
WC	Anthropometric	Waist circumference	27	1	17	rs12601919	65825374	65722573	66098979	A	G	0.419	-0.02552	0.004709	6.026e-08	0.004	0.004	Yes	291	intronic	NA	NA
WC	Anthropometric	Waist circumference	27	1	17	rs12602556	65826861	65722573	66098979	A	G	0.419	-0.02553	0.004709	5.888e-08	0.004	0.004	Yes	291	intronic	NA	NA
WC	Anthropometric	Waist circumference	27	1	17	rs62084208	65827443	65722573	66098979	C	T	0.419	-0.02552	0.004709	6.026e-08	0.004	0.004	Yes	291	intronic	NA	NA
WC	Anthropometric	Waist circumference	27	1	17	rs11079705	65835452	65722573	66098979	A	T	0.433	-0.02539	0.00469	6.166e-08	0.004	0.004	Yes	291	intronic	NA	NA
WC	Anthropometric	Waist circumference	27	1	17	rs11079706	65835470	65722573	66098979	G	T	0.432	-0.02544	0.004691	5.888e-08	0.004	0.004	Yes	291	intronic	NA	NA
WC	Anthropometric	Waist circumference	27	1	17	rs11079707	65835617	65722573	66098979	G	A	0.434	-0.02549	0.004689	5.37e-08	0.004	0.004	Yes	291	intronic	NA	NA
WC	Anthropometric	Waist circumference	27	1	17	rs80135947	65836001	65722573	66098979	A	C	0.433	-0.02537	0.00469	6.31e-08	0.004	0.004	Yes	291	intronic	NA	NA
WC	Anthropometric	Waist circumference	27	1	17	rs8082512	65837059	65722573	66098979	T	C	0.433	-0.02537	0.00469	6.31e-08	0.004	0.004	Yes	291	intronic	NA	NA
WC	Anthropometric	Waist circumference	27	1	17	rs58551145	65837235	65722573	66098979	A	G	0.433	-0.02537	0.004689	6.31e-08	0.004	0.004	Yes	291	intronic	NA	NA
WC	Anthropometric	Waist circumference	27	1	17	rs8073510	65839210	65722573	66098979	A	G	0.433	-0.02537	0.00469	6.31e-08	0.004	0.004	Yes	291	intronic	NA	NA
WC	Anthropometric	Waist circumference	27	1	17	rs62084212	65840244	65722573	66098979	G	A	0.433	-0.02537	0.00469	6.31e-08	0.004	0.004	Yes	291	intronic	NA	NA
WC	Anthropometric	Waist circumference	27	1	17	rs112222385	65840524	65722573	66098979	T	C	0.433	-0.02537	0.00469	6.31e-08	0.004	0.004	Yes	291	intronic	NA	NA
WC	Anthropometric	Waist circumference	27	1	17	rs11871285	65840809	65722573	66098979	G	T	0.433	-0.02538	0.00469	6.31e-08	0.004	0.004	Yes	291	intronic	NA	NA
WC	Anthropometric	Waist circumference	27	1	17	rs11868959	65840810	65722573	66098979	T	C	0.433	-0.02547	0.004689	5.623e-08	0.004	0.004	Yes	291	intronic	NA	NA
WC	Anthropometric	Waist circumference	27	1	17	rs2365466	65841129	65722573	66098979	G	A	0.433	-0.02537	0.00469	6.31e-08	0.004	0.004	Yes	291	intronic	NA	NA
WC	Anthropometric	Waist circumference	27	1	17	rs62084213	65842016	65722573	66098979	A	G	0.433	-0.02537	0.00469	6.31e-08	0.004	0.004	Yes	291	intronic	NA	NA
WC	Anthropometric	Waist circumference	27	1	17	rs7224923	65842265	65722573	66098979	T	G	0.433	-0.02537	0.00469	6.31e-08	0.004	0.004	Yes	291	intronic	NA	NA
WC	Anthropometric	Waist circumference	27	1	17	rs62084214	65843325	65722573	66098979	C	G	0.433	-0.02537	0.00469	6.31e-08	0.004	0.004	Yes	291	intronic	NA	NA
WC	Anthropometric	Waist circumference	27	1	17	rs62084234	65847060	65722573	66098979	A	G	0.433	-0.02537	0.00469	6.31e-08	0.004	0.004	Yes	291	intronic	NA	NA
WC	Anthropometric	Waist circumference	27	1	17	rs78452260	65848522	65722573	66098979	G	T	0.433	-0.02536	0.004689	6.31e-08	0.004	0.004	Yes	291	intronic	NA	NA
WC	Anthropometric	Waist circumference	27	1	17	rs2086744	65849275	65722573	66098979	C	G	0.431	-0.0254	0.004692	6.166e-08	0.004	0.004	Yes	291	intronic	NA	NA
WC	Anthropometric	Waist circumference	27	1	17	rs4791046	65851973	65722573	66098979	G	A	0.411	-0.02563	0.004722	5.623e-08	0.004	0.004	Yes	291	intronic	NA	NA
WC	Anthropometric	Waist circumference	27	1	17	rs7208663	65885171	65722573	66098979	T	C	0.338	-0.02672	0.004911	5.248e-08	0.004	0.004	Yes	291	intronic	NA	NA
WC	Anthropometric	Waist circumference	27	1	17	rs75231441	65885485	65722573	66098979	A	G	0.355	-0.02647	0.004854	5.012e-08	0.004	0.004	Yes	291	intronic	NA	NA
WC	Anthropometric	Waist circumference	27	1	17	rs12452823	65885783	65722573	66098979	G	A	0.355	-0.02646	0.004854	5.012e-08	0.004	0.004	Yes	291	intronic	NA	NA
WC	Anthropometric	Waist circumference	27	1	17	rs11079710	65885911	65722573	66098979	C	T	0.325	-0.02713	0.00496	4.467e-08	0.004	0.004	Yes	291	intronic	NA	NA
WC	Anthropometric	Waist circumference	27	1	17	rs6504548	65886048	65722573	66098979	T	C	0.333	-0.02692	0.004929	4.677e-08	0.004	0.004	Yes	291	intronic	NA	NA
WC	Anthropometric	Waist circumference	27	1	17	rs8079291	65887622	65722573	66098979	A	G	0.355	-0.02647	0.004854	5.012e-08	0.004	0.004	Yes	291	intronic	NA	NA
WC	Anthropometric	Waist circumference	27	1	17	rs8079754	65887896	65722573	66098979	A	G	0.355	-0.02647	0.004854	5.012e-08	0.004	0.004	Yes	291	intronic	NA	NA
WC	Anthropometric	Waist circumference	27	1	17	rs6504549	65888784	65722573	66098979	A	G	0.334	-0.02692	0.004928	4.677e-08	0.004	0.004	Yes	291	intronic	NA	NA
WC	Anthropometric	Waist circumference	27	1	17	rs8065906	65902645	65722573	66098979	G	A	0.354	-0.02649	0.00486	5.012e-08	0.004	0.004	Yes	291	intronic	NA	NA
WC	Anthropometric	Waist circumference	27	1	17	rs12600941	65918807	65722573	66098979	A	G	0.361	-0.0263	0.004838	5.495e-08	0.004	0.004	Yes	291	intronic	NA	NA
WC	Anthropometric	Waist circumference	27	1	17	rs4790981	65921834	65722573	66098979	A	G	0.338	-0.02669	0.004911	5.495e-08	0.004	0.004	Yes	291	intronic	NA	NA
WC	Anthropometric	Waist circumference	27	1	17	rs4791300	65930772	65722573	66098979	A	G	0.338	-0.02685	0.004913	4.571e-08	0.004	0.004	Yes	291	intronic	NA	NA
WC	Anthropometric	Waist circumference	27	1	17	rs6504555	65940727	65722573	66098979	G	A	0.246	-0.02912	0.005394	6.761e-08	0.004	0.004	Yes	291	intronic	NA	NA
WC	Anthropometric	Waist circumference	27	1	17	rs11870068	65944515	65722573	66098979	A	C	0.335	-0.02666	0.004922	6.026e-08	0.004	0.004	Yes	291	intronic	NA	NA
WC	Anthropometric	Waist circumference	27	1	17	rs62086897	66008044	65722573	66098979	A	C	0.399	-0.02581	0.004745	5.37e-08	0.004	0.004	Yes	291	intergenic	NA	NA
WC	Anthropometric	Waist circumference	27	1	17	rs112221661	66025584	65722573	66098979	G	A	0.167	-0.03379	0.006228	5.754e-08	0.004	0.004	Yes	291	intergenic	NA	NA
WC	Anthropometric	Waist circumference	27	1	17	rs9915591	65826090	65722573	66098979	C	G	0.389	-0.02572	0.004766	6.918e-08	0.003	0.003	Yes	291	intronic	NA	NA
WC	Anthropometric	Waist circumference	27	1	17	rs62084210	65828710	65722573	66098979	A	G	0.418	-0.02541	0.004711	6.918e-08	0.003	0.003	Yes	291	intronic	NA	NA
WC	Anthropometric	Waist circumference	27	1	17	rs12449312	65829358	65722573	66098979	A	C	0.389	-0.0256	0.004767	7.762e-08	0.003	0.003	Yes	291	intronic	NA	NA
WC	Anthropometric	Waist circumference	27	1	17	rs7223643	65830282	65722573	66098979	A	G	0.389	-0.0256	0.004767	7.943e-08	0.003	0.003	Yes	291	intronic	NA	NA
WC	Anthropometric	Waist circumference	27	1	17	rs1976052	65830578	65722573	66098979	C	T	0.418	-0.02541	0.004711	6.918e-08	0.003	0.003	Yes	291	intronic	NA	NA
WC	Anthropometric	Waist circumference	27	1	17	rs7209675	65831258	65722573	66098979	A	T	0.389	-0.02561	0.004767	7.762e-08	0.003	0.003	Yes	291	intronic	NA	NA
WC	Anthropometric	Waist circumference	27	1	17	rs7218014	65832016	65722573	66098979	T	C	0.389	-0.02538	0.004766	1.023e-07	0.003	0.003	Yes	291	intronic	NA	NA
WC	Anthropometric	Waist circumference	27	1	17	rs7221651	65832390	65722573	66098979	G	A	0.39	-0.0254	0.004764	9.772e-08	0.003	0.003	Yes	291	intronic	NA	NA
WC	Anthropometric	Waist circumference	27	1	17	rs12452511	65832576	65722573	66098979	A	G	0.419	-0.02523	0.004709	8.511e-08	0.003	0.003	Yes	291	intronic	NA	NA
WC	Anthropometric	Waist circumference	27	1	17	rs1976053	65833002	65722573	66098979	C	G	0.385	-0.02542	0.004775	1.023e-07	0.003	0.003	Yes	291	intronic	NA	NA
WC	Anthropometric	Waist circumference	27	1	17	rs1976054	65833224	65722573	66098979	T	G	0.39	-0.0254	0.004764	9.772e-08	0.003	0.003	Yes	291	intronic	NA	NA
WC	Anthropometric	Waist circumference	27	1	17	rs7208909	65833546	65722573	66098979	T	C	0.39	-0.0254	0.004764	9.772e-08	0.003	0.003	Yes	291	intronic	NA	NA
WC	Anthropometric	Waist circumference	27	1	17	rs2052187	65834737	65722573	66098979	T	C	0.389	-0.02538	0.004766	1.023e-07	0.003	0.003	Yes	291	intronic	NA	NA
WC	Anthropometric	Waist circumference	27	1	17	rs6504542	65836642	65722573	66098979	T	C	0.406	-0.02547	0.004732	7.413e-08	0.003	0.003	Yes	291	intronic	NA	NA
WC	Anthropometric	Waist circumference	27	1	17	rs1599859	65837193	65722573	66098979	C	G	0.406	-0.02547	0.004732	7.413e-08	0.003	0.003	Yes	291	intronic	NA	NA
WC	Anthropometric	Waist circumference	27	1	17	rs1966410	65837215	65722573	66098979	T	C	0.406	-0.02547	0.004732	7.413e-08	0.003	0.003	Yes	291	intronic	NA	NA
WC	Anthropometric	Waist circumference	27	1	17	rs6504543	65837659	65722573	66098979	T	C	0.401	-0.02551	0.004742	7.413e-08	0.003	0.003	Yes	291	intronic	NA	NA
WC	Anthropometric	Waist circumference	27	1	17	rs8067892	65837983	65722573	66098979	A	G	0.406	-0.02547	0.004732	7.413e-08	0.003	0.003	Yes	291	intronic	NA	NA
WC	Anthropometric	Waist circumference	27	1	17	rs8074078	65838743	65722573	66098979	T	G	0.406	-0.02546	0.004732	7.413e-08	0.003	0.003	Yes	291	intronic	NA	NA
WC	Anthropometric	Waist circumference	27	1	17	rs12450363	65840108	65722573	66098979	T	C	0.405	-0.02546	0.004732	7.413e-08	0.003	0.003	Yes	291	ncRNA_exonic	NA	NA
WC	Anthropometric	Waist circumference	27	1	17	rs2365467	65841285	65722573	66098979	A	T	0.401	-0.02552	0.004742	7.413e-08	0.003	0.003	Yes	291	intronic	NA	NA
WC	Anthropometric	Waist circumference	27	1	17	rs2365468	65841318	65722573	66098979	C	T	0.401	-0.02552	0.004742	7.413e-08	0.003	0.003	Yes	291	intronic	NA	NA
WC	Anthropometric	Waist circumference	27	1	17	rs7223930	65842186	65722573	66098979	G	A	0.406	-0.02547	0.004732	7.413e-08	0.003	0.003	Yes	291	intronic	NA	NA
WC	Anthropometric	Waist circumference	27	1	17	rs8081517	65845697	65722573	66098979	A	T	0.406	-0.02547	0.004732	7.413e-08	0.003	0.003	Yes	291	intronic	NA	NA
WC	Anthropometric	Waist circumference	27	1	17	rs7212293	65847325	65722573	66098979	A	G	0.401	-0.0255	0.004741	7.586e-08	0.003	0.003	Yes	291	intronic	NA	NA
WC	Anthropometric	Waist circumference	27	1	17	rs4791048	65848994	65722573	66098979	G	A	0.401	-0.02545	0.00474	7.943e-08	0.003	0.003	Yes	291	intronic	NA	NA
WC	Anthropometric	Waist circumference	27	1	17	rs2046323	65849927	65722573	66098979	T	G	0.433	-0.02526	0.00469	7.244e-08	0.003	0.003	Yes	291	intronic	NA	NA
WC	Anthropometric	Waist circumference	27	1	17	rs4790908	65852907	65722573	66098979	T	G	0.406	-0.02537	0.004731	8.128e-08	0.003	0.003	Yes	291	intronic	NA	NA
WC	Anthropometric	Waist circumference	27	1	17	rs11079709	65853363	65722573	66098979	C	T	0.433	-0.02526	0.00469	7.244e-08	0.003	0.003	Yes	291	intronic	NA	NA
WC	Anthropometric	Waist circumference	27	1	17	rs62084235	65853437	65722573	66098979	C	T	0.432	-0.02527	0.00469	7.079e-08	0.003	0.003	Yes	291	intronic	NA	NA
WC	Anthropometric	Waist circumference	27	1	17	rs12450072	65853517	65722573	66098979	C	G	0.441	-0.02511	0.004679	7.943e-08	0.003	0.003	Yes	291	intronic	NA	NA
WC	Anthropometric	Waist circumference	27	1	17	rs74541577	65853651	65722573	66098979	C	T	0.441	-0.02511	0.004679	7.943e-08	0.003	0.003	Yes	291	intronic	NA	NA
WC	Anthropometric	Waist circumference	27	1	17	rs74561219	65853759	65722573	66098979	T	A	0.441	-0.02511	0.004679	7.943e-08	0.003	0.003	Yes	291	intronic	NA	NA
WC	Anthropometric	Waist circumference	27	1	17	rs28609796	65855104	65722573	66098979	T	A	0.442	-0.02498	0.004679	9.333e-08	0.003	0.003	Yes	291	intronic	NA	NA
WC	Anthropometric	Waist circumference	27	1	17	rs62084238	65856573	65722573	66098979	T	A	0.444	-0.02494	0.004676	9.55e-08	0.003	0.003	Yes	291	intronic	NA	NA
WC	Anthropometric	Waist circumference	27	1	17	rs2128792	65857177	65722573	66098979	C	T	0.444	-0.02493	0.004677	9.772e-08	0.003	0.003	Yes	291	intronic	NA	NA
WC	Anthropometric	Waist circumference	27	1	17	rs2365764	65857714	65722573	66098979	G	A	0.441	-0.02511	0.004679	7.943e-08	0.003	0.003	Yes	291	intronic	NA	NA
WC	Anthropometric	Waist circumference	27	1	17	rs62084240	65859233	65722573	66098979	C	A	0.442	-0.0251	0.004679	8.128e-08	0.003	0.003	Yes	291	intronic	NA	NA
WC	Anthropometric	Waist circumference	27	1	17	rs60432293	65860407	65722573	66098979	T	C	0.419	-0.02514	0.00471	9.333e-08	0.003	0.003	Yes	291	intronic	NA	NA
WC	Anthropometric	Waist circumference	27	1	17	rs59950564	65860859	65722573	66098979	A	G	0.441	-0.02511	0.004679	7.943e-08	0.003	0.003	Yes	291	intronic	NA	NA
WC	Anthropometric	Waist circumference	27	1	17	rs8077872	65861059	65722573	66098979	G	T	0.413	-0.02522	0.004718	9.12e-08	0.003	0.003	Yes	291	intronic	NA	NA
WC	Anthropometric	Waist circumference	27	1	17	rs4790905	65863350	65722573	66098979	C	A	0.419	-0.02514	0.00471	9.55e-08	0.003	0.003	Yes	291	intronic	NA	NA
WC	Anthropometric	Waist circumference	27	1	17	rs34872586	65863466	65722573	66098979	T	C	0.441	-0.02512	0.004679	7.943e-08	0.003	0.003	Yes	291	intronic	NA	NA
WC	Anthropometric	Waist circumference	27	1	17	rs58141639	65864902	65722573	66098979	C	T	0.441	-0.02511	0.004679	7.943e-08	0.003	0.003	Yes	291	intronic	NA	NA
WC	Anthropometric	Waist circumference	27	1	17	rs61067468	65866035	65722573	66098979	G	A	0.439	-0.02509	0.004682	8.318e-08	0.003	0.003	Yes	291	intronic	NA	NA
WC	Anthropometric	Waist circumference	27	1	17	rs62084245	65867129	65722573	66098979	C	T	0.439	-0.02511	0.004682	8.128e-08	0.003	0.003	Yes	291	intronic	NA	NA
WC	Anthropometric	Waist circumference	27	1	17	rs62084246	65867911	65722573	66098979	G	C	0.438	-0.02512	0.004683	8.128e-08	0.003	0.003	Yes	291	intronic	NA	NA
WC	Anthropometric	Waist circumference	27	1	17	rs9912084	65868035	65722573	66098979	A	C	0.419	-0.02511	0.004709	9.55e-08	0.003	0.003	Yes	291	intronic	NA	NA
WC	Anthropometric	Waist circumference	27	1	17	rs9912770	65868233	65722573	66098979	C	T	0.419	-0.02511	0.004709	9.55e-08	0.003	0.003	Yes	291	intronic	NA	NA
WC	Anthropometric	Waist circumference	27	1	17	rs11869819	65868669	65722573	66098979	A	C	0.438	-0.02512	0.004683	8.128e-08	0.003	0.003	Yes	291	intronic	NA	NA
WC	Anthropometric	Waist circumference	27	1	17	rs55939964	65869297	65722573	66098979	G	A	0.352	-0.02602	0.004865	8.913e-08	0.003	0.003	Yes	291	intronic	NA	NA
WC	Anthropometric	Waist circumference	27	1	17	rs12450907	65870644	65722573	66098979	T	G	0.352	-0.02602	0.004865	8.913e-08	0.003	0.003	Yes	291	intronic	NA	NA
WC	Anthropometric	Waist circumference	27	1	17	rs12451707	65871598	65722573	66098979	G	A	0.352	-0.02601	0.004865	8.913e-08	0.003	0.003	Yes	291	intronic	NA	NA
WC	Anthropometric	Waist circumference	27	1	17	rs4569324	65872750	65722573	66098979	C	T	0.352	-0.02602	0.004865	8.913e-08	0.003	0.003	Yes	291	intronic	NA	NA
WC	Anthropometric	Waist circumference	27	1	17	rs62084247	65872903	65722573	66098979	C	T	0.352	-0.02602	0.004865	8.913e-08	0.003	0.003	Yes	291	intronic	NA	NA
WC	Anthropometric	Waist circumference	27	1	17	rs62084248	65874541	65722573	66098979	C	T	0.352	-0.02602	0.004865	8.913e-08	0.003	0.003	Yes	291	intronic	NA	NA
WC	Anthropometric	Waist circumference	27	1	17	rs12451511	65874861	65722573	66098979	T	G	0.352	-0.02602	0.004865	8.913e-08	0.003	0.003	Yes	291	intronic	NA	NA
WC	Anthropometric	Waist circumference	27	1	17	rs62084249	65874998	65722573	66098979	A	G	0.352	-0.02602	0.004865	8.913e-08	0.003	0.003	Yes	291	intronic	NA	NA
WC	Anthropometric	Waist circumference	27	1	17	rs11867517	65875326	65722573	66098979	C	T	0.352	-0.0261	0.004866	8.128e-08	0.003	0.003	Yes	291	intronic	NA	NA
WC	Anthropometric	Waist circumference	27	1	17	rs35243555	65876477	65722573	66098979	G	C	0.352	-0.02602	0.004865	8.913e-08	0.003	0.003	Yes	291	intronic	NA	NA
WC	Anthropometric	Waist circumference	27	1	17	rs58122682	65876915	65722573	66098979	T	C	0.352	-0.02602	0.004865	8.913e-08	0.003	0.003	Yes	291	intronic	NA	NA
WC	Anthropometric	Waist circumference	27	1	17	rs8074644	65878217	65722573	66098979	G	C	0.338	-0.02636	0.004912	7.943e-08	0.003	0.003	Yes	291	intronic	NA	NA
WC	Anthropometric	Waist circumference	27	1	17	rs62084251	65878736	65722573	66098979	G	A	0.355	-0.02614	0.004855	7.244e-08	0.003	0.003	Yes	291	intronic	NA	NA
WC	Anthropometric	Waist circumference	27	1	17	rs9892803	65879243	65722573	66098979	T	G	0.338	-0.02636	0.004912	7.943e-08	0.003	0.003	Yes	291	intronic	NA	NA
WC	Anthropometric	Waist circumference	27	1	17	rs62084252	65879578	65722573	66098979	G	C	0.337	-0.02642	0.004915	7.586e-08	0.003	0.003	Yes	291	intronic	NA	NA
WC	Anthropometric	Waist circumference	27	1	17	rs9897982	65879592	65722573	66098979	G	T	0.333	-0.02654	0.004931	7.413e-08	0.003	0.003	Yes	291	intronic	NA	NA
WC	Anthropometric	Waist circumference	27	1	17	rs34432450	65880259	65722573	66098979	T	C	0.337	-0.02636	0.004916	8.128e-08	0.003	0.003	Yes	291	intronic	NA	NA
WC	Anthropometric	Waist circumference	27	1	17	rs6504545	65880367	65722573	66098979	A	G	0.338	-0.02636	0.004912	7.943e-08	0.003	0.003	Yes	291	intronic	NA	NA
WC	Anthropometric	Waist circumference	27	1	17	rs6504546	65880385	65722573	66098979	A	C	0.338	-0.02636	0.004912	7.943e-08	0.003	0.003	Yes	291	intronic	NA	NA
WC	Anthropometric	Waist circumference	27	1	17	rs7213292	65880443	65722573	66098979	A	G	0.355	-0.02614	0.004855	7.244e-08	0.003	0.003	Yes	291	intronic	NA	NA
WC	Anthropometric	Waist circumference	27	1	17	rs7214758	65880538	65722573	66098979	T	C	0.356	-0.02618	0.004852	6.918e-08	0.003	0.003	Yes	291	intronic	NA	NA
WC	Anthropometric	Waist circumference	27	1	17	rs115210018	65880539	65722573	66098979	T	C	0.357	-0.02596	0.004848	8.71e-08	0.003	0.003	Yes	291	intronic	NA	NA
WC	Anthropometric	Waist circumference	27	1	17	rs3935969	65881959	65722573	66098979	A	G	0.338	-0.02637	0.004912	7.943e-08	0.003	0.003	Yes	291	intronic	NA	NA
WC	Anthropometric	Waist circumference	27	1	17	rs4318247	65882172	65722573	66098979	A	G	0.355	-0.02614	0.004855	7.244e-08	0.003	0.003	Yes	291	intronic	NA	NA
WC	Anthropometric	Waist circumference	27	1	17	rs8082661	65884701	65722573	66098979	G	A	0.355	-0.02614	0.004855	7.244e-08	0.003	0.003	Yes	291	intronic	NA	NA
WC	Anthropometric	Waist circumference	27	1	17	rs12602655	65909442	65722573	66098979	A	G	0.354	-0.02632	0.004859	6.026e-08	0.003	0.003	Yes	291	intronic	NA	NA
WC	Anthropometric	Waist circumference	27	1	17	rs62085991	65920508	65722573	66098979	G	A	0.363	-0.02605	0.004831	6.918e-08	0.003	0.003	Yes	291	intronic	NA	NA
WC	Anthropometric	Waist circumference	27	1	17	rs62085992	65923083	65722573	66098979	T	A	0.363	-0.02602	0.004831	7.244e-08	0.003	0.003	Yes	291	intronic	NA	NA
WC	Anthropometric	Waist circumference	27	1	17	rs12451721	65939075	65722573	66098979	G	A	0.361	-0.026	0.004837	7.586e-08	0.003	0.003	Yes	291	intronic	NA	NA
WC	Anthropometric	Waist circumference	27	1	17	rs77706698	65953348	65722573	66098979	G	A	0.415	-0.0254	0.004715	7.079e-08	0.003	0.003	Yes	291	intronic	NA	NA
WC	Anthropometric	Waist circumference	27	1	17	rs60626066	65961233	65722573	66098979	A	G	0.491	0.02489	0.004648	8.511e-08	0.003	0.003	Yes	291	intronic	NA	NA
WC	Anthropometric	Waist circumference	27	1	17	rs62086898	66009120	65722573	66098979	A	G	0.394	-0.02555	0.004754	7.762e-08	0.003	0.003	Yes	291	intergenic	NA	NA
WC	Anthropometric	Waist circumference	27	1	17	rs62086899	66009134	65722573	66098979	C	T	0.395	-0.02553	0.004754	7.762e-08	0.003	0.003	Yes	291	intergenic	NA	NA
WC	Anthropometric	Waist circumference	27	1	17	rs62086903	66016006	65722573	66098979	T	C	0.375	-0.02593	0.004799	6.607e-08	0.003	0.003	Yes	291	intergenic	NA	NA
WC	Anthropometric	Waist circumference	27	1	17	rs62086904	66016096	65722573	66098979	C	T	0.388	-0.02574	0.004768	6.607e-08	0.003	0.003	Yes	291	intergenic	NA	NA
WC	Anthropometric	Waist circumference	27	1	17	rs8182243	66018505	65722573	66098979	C	T	0.262	-0.02869	0.005281	5.623e-08	0.003	0.003	Yes	291	intergenic	NA	NA
WC	Anthropometric	Waist circumference	27	1	17	rs8065296	66018562	65722573	66098979	A	T	0.263	-0.02862	0.005281	6.026e-08	0.003	0.003	Yes	291	intergenic	NA	NA
WC	Anthropometric	Waist circumference	27	1	17	rs62086906	66019926	65722573	66098979	T	C	0.389	-0.02574	0.004767	6.607e-08	0.003	0.003	Yes	291	intergenic	NA	NA
WC	Anthropometric	Waist circumference	27	1	17	rs145520076	66020611	65722573	66098979	G	A	0.414	-0.02541	0.004717	7.244e-08	0.003	0.003	Yes	291	intergenic	NA	NA
WC	Anthropometric	Waist circumference	27	1	17	rs189628481	66020618	65722573	66098979	C	T	0.414	-0.02541	0.004717	7.244e-08	0.003	0.003	Yes	291	intergenic	NA	NA
WC	Anthropometric	Waist circumference	27	1	17	rs192988621	66020620	65722573	66098979	C	T	0.414	-0.02541	0.004717	7.244e-08	0.003	0.003	Yes	291	intergenic	NA	NA
WC	Anthropometric	Waist circumference	27	1	17	rs183763906	66020622	65722573	66098979	C	T	0.414	-0.02541	0.004717	7.244e-08	0.003	0.003	Yes	291	intergenic	NA	NA
WC	Anthropometric	Waist circumference	27	1	17	rs200026262	66020623	65722573	66098979	A	G	0.414	-0.02541	0.004717	7.244e-08	0.003	0.003	Yes	291	intergenic	NA	NA
WC	Anthropometric	Waist circumference	27	1	17	rs62086907	66021167	65722573	66098979	A	G	0.366	-0.02584	0.004823	8.511e-08	0.003	0.003	Yes	291	intergenic	NA	NA
WC	Anthropometric	Waist circumference	27	1	17	rs62086908	66021214	65722573	66098979	G	C	0.368	-0.02589	0.004819	7.762e-08	0.003	0.003	Yes	291	intergenic	NA	NA
WC	Anthropometric	Waist circumference	27	1	17	rs7405987	66021394	65722573	66098979	A	G	0.366	-0.02589	0.004823	7.943e-08	0.003	0.003	Yes	291	intergenic	NA	NA
WC	Anthropometric	Waist circumference	27	1	17	rs7406031	66021753	65722573	66098979	T	C	0.277	-0.02795	0.00519	7.244e-08	0.003	0.003	Yes	291	intergenic	NA	NA
WC	Anthropometric	Waist circumference	27	1	17	rs7406141	66021986	65722573	66098979	C	T	0.271	-0.02808	0.005225	7.586e-08	0.003	0.003	Yes	291	intergenic	NA	NA
WC	Anthropometric	Waist circumference	27	1	17	rs8076753	66022841	65722573	66098979	G	A	0.366	-0.02589	0.004823	7.943e-08	0.003	0.003	Yes	291	intergenic	NA	NA
WC	Anthropometric	Waist circumference	27	1	17	rs6504574	66023011	65722573	66098979	A	G	0.277	-0.02794	0.00519	7.244e-08	0.003	0.003	Yes	291	intergenic	NA	NA
WC	Anthropometric	Waist circumference	27	1	17	rs79778350	66023786	65722573	66098979	C	T	0.366	-0.02585	0.004822	8.318e-08	0.003	0.003	Yes	291	intergenic	NA	NA
WC	Anthropometric	Waist circumference	27	1	17	rs62084669	66024170	65722573	66098979	A	G	0.366	-0.02584	0.004822	8.318e-08	0.003	0.003	Yes	291	intergenic	NA	NA
WC	Anthropometric	Waist circumference	27	1	17	rs62084675	66027025	65722573	66098979	G	A	0.269	-0.02806	0.005242	8.71e-08	0.003	0.003	Yes	291	intergenic	NA	NA
WC	Anthropometric	Waist circumference	27	1	17	rs62084679	66030093	65722573	66098979	A	G	0.264	-0.02847	0.005272	6.607e-08	0.003	0.003	Yes	291	intergenic	NA	NA
WC	Anthropometric	Waist circumference	27	1	17	rs75236169	66031199	65722573	66098979	T	C	0.324	-0.02699	0.004966	5.495e-08	0.003	0.003	Yes	291	upstream	NA	NA
WC	Anthropometric	Waist circumference	27	1	17	rs62084683	66031725	65722573	66098979	G	A	0.258	-0.02878	0.005313	6.026e-08	0.003	0.003	Yes	291	UTR5	NA	NA
WC	Anthropometric	Waist circumference	27	1	17	rs12752	66031900	65722573	66098979	T	C	0.322	-0.02697	0.004974	5.888e-08	0.003	0.003	Yes	291	UTR5	NA	NA
WC	Anthropometric	Waist circumference	27	1	17	rs7214869	66032257	65722573	66098979	T	C	0.324	-0.02699	0.004965	5.37e-08	0.003	0.003	Yes	291	UTR5	NA	NA
WC	Anthropometric	Waist circumference	27	1	17	rs7503834	66033984	65722573	66098979	A	G	0.237	-0.02951	0.005461	6.457e-08	0.003	0.003	Yes	291	intronic	NA	NA
WC	Anthropometric	Waist circumference	27	1	17	rs6504576	66034476	65722573	66098979	T	C	0.366	-0.02626	0.004822	5.129e-08	0.003	0.003	Yes	291	intronic	NA	NA
WC	Anthropometric	Waist circumference	27	1	17	rs62084691	66035518	65722573	66098979	C	T	0.367	-0.02626	0.004822	5.129e-08	0.003	0.003	Yes	291	intronic	NA	NA
WC	Anthropometric	Waist circumference	27	1	17	rs62084693	66036110	65722573	66098979	T	C	0.237	-0.02953	0.005463	6.457e-08	0.003	0.003	Yes	291	intronic	NA	NA
WC	Anthropometric	Waist circumference	27	1	17	rs184478609	66067692	65722573	66098979	T	C	0.473	-0.02506	0.004654	7.244e-08	0.003	0.003	Yes	291	intergenic	NA	NA
WC	Anthropometric	Waist circumference	27	1	17	rs182991502	66067984	65722573	66098979	A	G	0.476	-0.02549	0.004652	4.266e-08	0.003	0.003	Yes	291	intergenic	NA	NA
WC	Anthropometric	Waist circumference	27	1	17	rs190151381	66068014	65722573	66098979	G	A	0.462	-0.02557	0.004661	4.074e-08	0.003	0.003	Yes	291	intergenic	NA	NA
WC	Anthropometric	Waist circumference	27	1	17	rs62084746	66079556	65722573	66098979	T	C	0.254	-0.02866	0.005335	7.762e-08	0.003	0.003	Yes	291	intergenic	NA	NA
WC	Anthropometric	Waist circumference	27	1	17	rs62084747	66079619	65722573	66098979	T	C	0.24	-0.02906	0.005444	9.333e-08	0.003	0.003	Yes	291	intergenic	NA	NA
WC	Anthropometric	Waist circumference	27	1	17	rs8081856	65845918	65722573	66098979	A	G	0.408	-0.02464	0.004727	1.862e-07	0.002	0.002	Yes	291	intronic	NA	NA
WC	Anthropometric	Waist circumference	27	1	17	rs12602912	65870073	65722573	66098979	C	T	0.345	-0.02578	0.004888	1.318e-07	0.002	0.002	Yes	291	intronic	NA	NA
WC	Anthropometric	Waist circumference	27	1	17	rs9890629	65871559	65722573	66098979	G	A	0.334	-0.02629	0.004928	9.55e-08	0.002	0.002	Yes	291	intronic	NA	NA
WC	Anthropometric	Waist circumference	27	1	17	rs9915108	65874463	65722573	66098979	T	C	0.333	-0.02629	0.004929	9.772e-08	0.002	0.002	Yes	291	intronic	NA	NA
WC	Anthropometric	Waist circumference	27	1	17	rs9913471	65874495	65722573	66098979	C	T	0.333	-0.02629	0.004929	9.772e-08	0.002	0.002	Yes	291	intronic	NA	NA
WC	Anthropometric	Waist circumference	27	1	17	rs73352808	65875157	65722573	66098979	G	A	0.34	-0.02617	0.004904	9.55e-08	0.002	0.002	Yes	291	intronic	NA	NA
WC	Anthropometric	Waist circumference	27	1	17	rs73352810	65875184	65722573	66098979	G	A	0.333	-0.02629	0.004929	9.772e-08	0.002	0.002	Yes	291	intronic	NA	NA
WC	Anthropometric	Waist circumference	27	1	17	rs11867537	65875492	65722573	66098979	A	G	0.333	-0.02629	0.004929	9.772e-08	0.002	0.002	Yes	291	intronic	NA	NA
WC	Anthropometric	Waist circumference	27	1	17	rs11867618	65875587	65722573	66098979	G	A	0.441	-0.0247	0.00468	1.318e-07	0.002	0.002	Yes	291	intronic	NA	NA
WC	Anthropometric	Waist circumference	27	1	17	rs62086043	65968003	65722573	66098979	A	G	0.389	-0.02505	0.004766	1.445e-07	0.002	0.002	Yes	291	intronic	NA	NA
WC	Anthropometric	Waist circumference	27	1	17	rs62086044	65970837	65722573	66098979	G	T	0.396	-0.02534	0.004751	9.55e-08	0.002	0.002	Yes	291	intronic	NA	NA
WC	Anthropometric	Waist circumference	27	1	17	rs62086045	65973731	65722573	66098979	G	A	0.402	-0.02529	0.004739	9.55e-08	0.002	0.002	Yes	291	intronic	NA	NA
WC	Anthropometric	Waist circumference	27	1	17	rs4791212	65975385	65722573	66098979	C	T	0.415	-0.02479	0.004715	1.479e-07	0.002	0.002	Yes	291	intronic	NA	NA
WC	Anthropometric	Waist circumference	27	1	17	rs7210027	65977053	65722573	66098979	T	C	0.235	-0.02892	0.005481	1.318e-07	0.002	0.002	Yes	291	intronic	NA	NA
WC	Anthropometric	Waist circumference	27	1	17	rs4790941	65977132	65722573	66098979	G	A	0.401	-0.0253	0.004741	9.55e-08	0.002	0.002	Yes	291	intronic	NA	NA
WC	Anthropometric	Waist circumference	27	1	17	rs11656743	65980289	65722573	66098979	A	G	0.236	-0.02904	0.005474	1.122e-07	0.002	0.002	Yes	291	UTR3	NA	NA
WC	Anthropometric	Waist circumference	27	1	17	rs62086046	65982943	65722573	66098979	C	T	0.401	-0.02531	0.004741	9.333e-08	0.002	0.002	Yes	291	intergenic	NA	NA
WC	Anthropometric	Waist circumference	27	1	17	rs75772932	65984537	65722573	66098979	A	G	0.475	0.02433	0.004653	1.698e-07	0.002	0.002	Yes	291	intergenic	NA	NA
WC	Anthropometric	Waist circumference	27	1	17	rs9891146	65988049	65722573	66098979	C	T	0.199	-0.0305	0.005818	1.585e-07	0.002	0.002	Yes	291	missense_variant	C17orf58	Ile92Val
WC	Anthropometric	Waist circumference	27	1	17	rs7502307	65989961	65722573	66098979	C	G	0.414	-0.02489	0.004716	1.318e-07	0.002	0.002	Yes	291	upstream;downstream	NA	NA
WC	Anthropometric	Waist circumference	27	1	17	rs113985803	65989971	65722573	66098979	A	G	0.238	-0.02886	0.005457	1.23e-07	0.002	0.002	Yes	291	upstream;downstream	NA	NA
WC	Anthropometric	Waist circumference	27	1	17	rs56305452	65990500	65722573	66098979	A	C	0.237	-0.0289	0.005467	1.259e-07	0.002	0.002	Yes	291	ncRNA_intronic	NA	NA
WC	Anthropometric	Waist circumference	27	1	17	rs56315139	65990571	65722573	66098979	G	C	0.198	-0.03046	0.005826	1.698e-07	0.002	0.002	Yes	291	ncRNA_intronic	NA	NA
WC	Anthropometric	Waist circumference	27	1	17	rs62086884	65994400	65722573	66098979	G	C	0.412	-0.02521	0.004721	9.333e-08	0.002	0.002	Yes	291	intergenic	NA	NA
WC	Anthropometric	Waist circumference	27	1	17	rs4791295	65997317	65722573	66098979	G	A	0.411	-0.02523	0.004723	9.12e-08	0.002	0.002	Yes	291	intergenic	NA	NA
WC	Anthropometric	Waist circumference	27	1	17	rs28855509	65998167	65722573	66098979	T	C	0.411	-0.02525	0.004723	8.913e-08	0.002	0.002	Yes	291	intergenic	NA	NA
WC	Anthropometric	Waist circumference	27	1	17	rs74564337	65999567	65722573	66098979	C	T	0.411	-0.02523	0.004723	9.12e-08	0.002	0.002	Yes	291	intergenic	NA	NA
WC	Anthropometric	Waist circumference	27	1	17	rs6504568	65999648	65722573	66098979	T	C	0.252	-0.02842	0.005352	1.096e-07	0.002	0.002	Yes	291	intergenic	NA	NA
WC	Anthropometric	Waist circumference	27	1	17	rs62086889	66000603	65722573	66098979	C	T	0.408	-0.02527	0.004728	9.12e-08	0.002	0.002	Yes	291	intergenic	NA	NA
WC	Anthropometric	Waist circumference	27	1	17	rs8081714	66001130	65722573	66098979	G	A	0.276	-0.0274	0.0052	1.349e-07	0.002	0.002	Yes	291	intergenic	NA	NA
WC	Anthropometric	Waist circumference	27	1	17	rs78186330	66004715	65722573	66098979	G	A	0.43	-0.02491	0.004693	1.122e-07	0.002	0.002	Yes	291	intergenic	NA	NA
WC	Anthropometric	Waist circumference	27	1	17	rs7225959	66015109	65722573	66098979	A	T	0.367	0.0248	0.004819	2.692e-07	0.002	0.002	Yes	291	intergenic	NA	NA
WC	Anthropometric	Waist circumference	27	1	17	rs78794747	66023705	65722573	66098979	T	A	0.453	0.02421	0.004668	2.138e-07	0.002	0.002	Yes	291	intergenic	NA	NA
WC	Anthropometric	Waist circumference	27	1	17	rs7211282	66024595	65722573	66098979	A	G	0.279	-0.02757	0.005179	1.023e-07	0.002	0.002	Yes	291	intergenic	NA	NA
WC	Anthropometric	Waist circumference	27	1	17	rs75428197	66078395	65722573	66098979	A	G	0.24	-0.02903	0.005444	9.772e-08	0.002	0.002	Yes	291	intergenic	NA	NA
WC	Anthropometric	Waist circumference	27	1	17	rs62084748	66080225	65722573	66098979	T	C	0.241	-0.0289	0.005429	1.023e-07	0.002	0.002	Yes	291	intergenic	NA	NA
WC	Anthropometric	Waist circumference	27	1	17	rs111730207	66083797	65722573	66098979	G	C	0.236	-0.02867	0.005471	1.622e-07	0.002	0.002	Yes	291	intergenic	NA	NA
WC	Anthropometric	Waist circumference	27	1	17	rs62084750	66085208	65722573	66098979	T	C	0.236	-0.02867	0.005475	1.622e-07	0.002	0.002	Yes	291	intergenic	NA	NA
WC	Anthropometric	Waist circumference	27	1	17	rs12943289	66085566	65722573	66098979	G	A	0.236	-0.02855	0.005469	1.778e-07	0.002	0.002	Yes	291	intergenic	NA	NA
WC	Anthropometric	Waist circumference	27	1	17	rs12940060	66085703	65722573	66098979	G	C	0.238	-0.02906	0.005454	1e-07	0.002	0.002	Yes	291	intergenic	NA	NA
WC	Anthropometric	Waist circumference	27	1	17	rs59640213	65892280	65722573	66098979	G	A	0.344	-0.02507	0.004891	2.951e-07	0.001	0.001	Yes	291	intronic	NA	NA
WC	Anthropometric	Waist circumference	27	1	17	rs59956089	65960854	65722573	66098979	T	C	0.329	-0.02457	0.004944	6.761e-07	0.001	0.001	Yes	291	intronic	NA	NA
WC	Anthropometric	Waist circumference	27	1	17	rs62086042	65967443	65722573	66098979	T	C	0.197	-0.03019	0.005839	2.344e-07	0.001	0.001	Yes	291	intronic	NA	NA
WC	Anthropometric	Waist circumference	27	1	17	rs28437386	66004671	65722573	66098979	T	A	0.339	-0.02423	0.004908	7.943e-07	0.001	0.001	Yes	291	intergenic	NA	NA
WC	Anthropometric	Waist circumference	27	1	17	rs7226002	66030835	65722573	66098979	T	C	0.367	-0.02388	0.00482	7.244e-07	0.001	0.001	Yes	291	upstream	NA	NA
WC	Anthropometric	Waist circumference	27	1	17	rs62084681	66030992	65722573	66098979	G	A	0.367	-0.02389	0.004822	7.244e-07	0.001	0.001	Yes	291	upstream	NA	NA
WC	Anthropometric	Waist circumference	27	1	17	rs62084682	66031521	65722573	66098979	G	C	0.367	-0.02389	0.004822	7.244e-07	0.001	0.001	Yes	291	upstream	NA	NA
WC	Anthropometric	Waist circumference	27	1	17	rs7214119	66032298	65722573	66098979	G	A	0.367	-0.0239	0.004822	7.079e-07	0.001	0.001	Yes	291	UTR5	NA	NA
WC	Anthropometric	Waist circumference	27	1	17	rs8075764	66033109	65722573	66098979	C	A	0.367	-0.02389	0.004822	7.244e-07	0.001	0.001	Yes	291	intronic	NA	NA
WC	Anthropometric	Waist circumference	27	1	17	rs62084689	66035289	65722573	66098979	T	C	0.413	-0.02342	0.004718	6.918e-07	0.001	0.001	Yes	291	intronic	NA	NA
WC	Anthropometric	Waist circumference	27	1	17	rs62084692	66035844	65722573	66098979	C	T	0.413	-0.02342	0.004718	6.918e-07	0.001	0.001	Yes	291	intronic	NA	NA
WC	Anthropometric	Waist circumference	27	1	17	rs62084694	66037594	65722573	66098979	G	T	0.415	-0.02407	0.004716	3.311e-07	0.001	0.001	Yes	291	intronic	NA	NA
WC	Anthropometric	Waist circumference	27	1	17	rs62084697	66038556	65722573	66098979	G	A	0.415	-0.02408	0.004716	3.311e-07	0.001	0.001	Yes	291	intronic	NA	NA
WC	Anthropometric	Waist circumference	27	1	17	rs62084703	66043384	65722573	66098979	C	T	0.413	-0.02412	0.00472	3.236e-07	0.001	0.001	Yes	291	downstream	NA	NA
WC	Anthropometric	Waist circumference	27	1	17	rs74354868	66045831	65722573	66098979	G	A	0.414	-0.02403	0.004717	3.467e-07	0.001	0.001	Yes	291	intergenic	NA	NA
WC	Anthropometric	Waist circumference	27	1	17	rs7503050	66048462	65722573	66098979	G	T	0.441	-0.02388	0.004679	3.311e-07	0.001	0.001	Yes	291	intergenic	NA	NA
WC	Anthropometric	Waist circumference	27	1	17	rs7503810	66049531	65722573	66098979	G	A	0.439	-0.02326	0.004682	6.761e-07	0.001	0.001	Yes	291	intergenic	NA	NA
WC	Anthropometric	Waist circumference	27	1	17	rs62084708	66049707	65722573	66098979	G	A	0.439	-0.02326	0.004682	6.761e-07	0.001	0.001	Yes	291	intergenic	NA	NA
WC	Anthropometric	Waist circumference	27	1	17	rs35040337	66056682	65722573	66098979	A	G	0.477	-0.02309	0.004652	6.918e-07	0.001	0.001	Yes	291	intergenic	NA	NA
WC	Anthropometric	Waist circumference	27	1	17	rs28580652	66058780	65722573	66098979	T	A	0.439	0.02307	0.004683	8.318e-07	0.001	0.001	Yes	291	intergenic	NA	NA
WC	Anthropometric	Waist circumference	27	1	17	rs74976757	66060906	65722573	66098979	G	T	0.48	-0.02374	0.004651	3.311e-07	0.001	0.001	Yes	291	intergenic	NA	NA
WC	Anthropometric	Waist circumference	27	1	17	rs62084740	66061184	65722573	66098979	C	T	0.48	-0.02374	0.004651	3.311e-07	0.001	0.001	Yes	291	intergenic	NA	NA
WC	Anthropometric	Waist circumference	27	1	17	rs74900486	66062873	65722573	66098979	C	T	0.477	-0.0231	0.004652	6.761e-07	0.001	0.001	Yes	291	intergenic	NA	NA
WC	Anthropometric	Waist circumference	27	1	17	rs35950880	66096529	65722573	66098979	T	G	0.252	-0.02732	0.005349	3.236e-07	0.001	0.001	Yes	291	ncRNA_intronic	NA	NA
WC	Anthropometric	Waist circumference	27	1	17	rs62084759	66097292	65722573	66098979	G	A	0.255	-0.02709	0.005334	3.802e-07	0.001	0.001	Yes	291	ncRNA_intronic	NA	NA
WC	Anthropometric	Waist circumference	27	1	17	rs34417254	66097429	65722573	66098979	C	T	0.255	-0.02708	0.005332	3.802e-07	0.001	0.001	Yes	291	ncRNA_intronic	NA	NA
WC	Anthropometric	Waist circumference	27	1	17	rs62085660	66097739	65722573	66098979	G	C	0.255	-0.02704	0.005334	3.981e-07	0.001	0.001	Yes	291	upstream	NA	NA
WC	Anthropometric	Waist circumference	27	1	17	rs62085661	66097802	65722573	66098979	G	C	0.259	-0.02714	0.005305	3.09e-07	0.001	0.001	Yes	291	upstream	NA	NA
WC	Anthropometric	Waist circumference	28	1	18	rs17066842	58040624	56876478	58753020	A	G	0.022	-0.09073	0.0157	7.586e-09	0.148	0.148	Yes	12	upstream	NA	NA
WC	Anthropometric	Waist circumference	28	1	18	rs2229616	58039276	56876478	58753020	T	C	0.022	-0.09096	0.01576	7.762e-09	0.146	0.146	Yes	12	missense_variant	MC4R	Val103Ile
WC	Anthropometric	Waist circumference	28	1	18	rs35748167	58037433	56876478	58753020	C	G	0.022	-0.0909	0.01576	7.943e-09	0.143	0.143	Yes	12	intergenic	NA	NA
WC	Anthropometric	Waist circumference	28	1	18	rs76227980	58036384	56876478	58753020	T	C	0.022	-0.09095	0.01579	8.511e-09	0.136	0.136	Yes	12	intergenic	NA	NA
WC	Anthropometric	Waist circumference	28	1	18	rs78412991	58035951	56876478	58753020	C	T	0.021	-0.09421	0.01637	8.71e-09	0.132	0.132	Yes	12	intergenic	NA	NA
WC	Anthropometric	Waist circumference	28	1	18	rs79851087	58034883	56876478	58753020	G	A	0.019	-0.09408	0.01685	2.344e-08	0.059	0.059	Yes	12	intergenic	NA	NA
WC	Anthropometric	Waist circumference	28	1	18	rs74500241	58035069	56876478	58753020	A	G	0.019	-0.09408	0.01685	2.344e-08	0.059	0.059	Yes	12	intergenic	NA	NA
WC	Anthropometric	Waist circumference	28	1	18	rs78103596	58032608	56876478	58753020	T	C	0.019	-0.09379	0.01685	2.57e-08	0.055	0.055	Yes	12	intergenic	NA	NA
WC	Anthropometric	Waist circumference	28	1	18	rs79566431	58033834	56876478	58753020	A	T	0.019	-0.09379	0.01685	2.57e-08	0.055	0.055	Yes	12	intergenic	NA	NA
WC	Anthropometric	Waist circumference	28	1	18	rs75105053	58024670	56876478	58753020	G	C	0.02	-0.0907	0.0167	5.623e-08	0.03	0.03	Yes	12	intergenic	NA	NA
WC	Anthropometric	Waist circumference	28	1	18	rs78769612	58028972	56876478	58753020	T	G	0.02	-0.08937	0.0166	7.244e-08	0.024	0.024	Yes	12	intergenic	NA	NA
WC	Anthropometric	Waist circumference	28	1	18	rs73455693	58027496	56876478	58753020	A	G	0.022	-0.08075	0.01592	3.981e-07	0.006	0.006	Yes	12	intergenic	NA	NA
WC	Anthropometric	Waist circumference	28	2	18	rs6567160	57829135	56876478	58753020	C	T	0.181	0.0483	0.00604	1.288e-15	0.182	0.182	Yes	43	downstream	NA	NA
WC	Anthropometric	Waist circumference	28	2	18	rs536783	57828038	56876478	58753020	T	C	0.193	0.04692	0.005889	1.622e-15	0.123	0.123	Yes	43	ncRNA_intronic	NA	NA
WC	Anthropometric	Waist circumference	28	2	18	rs571312	57839769	56876478	58753020	A	C	0.182	0.04773	0.006021	2.239e-15	0.107	0.107	Yes	43	intergenic	NA	NA
WC	Anthropometric	Waist circumference	28	2	18	rs663129	57838401	56876478	58753020	A	G	0.182	0.0476	0.006024	2.754e-15	0.087	0.087	Yes	43	intergenic	NA	NA
WC	Anthropometric	Waist circumference	28	2	18	rs2331841	57828637	56876478	58753020	A	G	0.194	0.04648	0.005871	2.455e-15	0.082	0.082	Yes	43	downstream	NA	NA
WC	Anthropometric	Waist circumference	28	2	18	rs1673518	57835365	56876478	58753020	G	A	0.198	0.04616	0.005827	2.344e-15	0.069	0.069	Yes	43	intergenic	NA	NA
WC	Anthropometric	Waist circumference	28	2	18	rs545708	57840219	56876478	58753020	T	C	0.199	0.04568	0.005824	4.365e-15	0.039	0.039	Yes	43	intergenic	NA	NA
WC	Anthropometric	Waist circumference	28	2	18	rs571480	57839706	56876478	58753020	T	C	0.199	0.04563	0.005823	4.677e-15	0.037	0.037	Yes	43	intergenic	NA	NA
WC	Anthropometric	Waist circumference	28	2	18	rs591166	57841589	56876478	58753020	A	T	0.199	0.04551	0.005824	5.495e-15	0.031	0.031	Yes	43	intergenic	NA	NA
WC	Anthropometric	Waist circumference	28	2	18	rs975918	57842408	56876478	58753020	T	C	0.199	0.04547	0.005824	5.888e-15	0.03	0.03	Yes	43	intergenic	NA	NA
WC	Anthropometric	Waist circumference	28	2	18	rs66723169	57808978	56876478	58753020	A	C	0.172	0.04716	0.00615	1.738e-14	0.017	0.017	Yes	43	ncRNA_intronic	NA	NA
WC	Anthropometric	Waist circumference	28	2	18	rs7240682	57824038	56876478	58753020	G	C	0.18	0.04641	0.006047	1.66e-14	0.017	0.017	Yes	43	ncRNA_intronic	NA	NA
WC	Anthropometric	Waist circumference	28	2	18	rs681630	57827605	56876478	58753020	G	A	0.195	0.04519	0.005869	1.349e-14	0.016	0.016	Yes	43	ncRNA_intronic	NA	NA
WC	Anthropometric	Waist circumference	28	2	18	rs6567161	57846935	56876478	58753020	A	G	0.198	0.04492	0.005826	1.259e-14	0.015	0.015	Yes	43	intergenic	NA	NA
WC	Anthropometric	Waist circumference	28	2	18	rs12967878	57826570	56876478	58753020	C	T	0.18	0.04621	0.006047	2.138e-14	0.013	0.013	Yes	43	ncRNA_intronic	NA	NA
WC	Anthropometric	Waist circumference	28	2	18	rs683430	57833802	56876478	58753020	T	A	0.2	0.0443	0.005814	2.57e-14	0.008	0.008	Yes	43	intergenic	NA	NA
WC	Anthropometric	Waist circumference	28	2	18	rs682614	57833920	56876478	58753020	G	A	0.2	0.0443	0.005813	2.512e-14	0.008	0.008	Yes	43	intergenic	NA	NA
WC	Anthropometric	Waist circumference	28	2	18	rs652034	57836203	56876478	58753020	A	G	0.2	0.04433	0.005814	2.455e-14	0.008	0.008	Yes	43	intergenic	NA	NA
WC	Anthropometric	Waist circumference	28	2	18	rs639983	57836523	56876478	58753020	A	G	0.2	0.04434	0.005814	2.455e-14	0.008	0.008	Yes	43	intergenic	NA	NA
WC	Anthropometric	Waist circumference	28	2	18	rs574763	57829972	56876478	58753020	C	T	0.196	0.04435	0.005852	3.467e-14	0.007	0.007	Yes	43	upstream	NA	NA
WC	Anthropometric	Waist circumference	28	2	18	rs487720	57832535	56876478	58753020	A	G	0.196	0.04441	0.005853	3.236e-14	0.007	0.007	Yes	43	intergenic	NA	NA
WC	Anthropometric	Waist circumference	28	2	18	rs58084604	57849429	56876478	58753020	T	C	0.183	0.04504	0.006008	6.607e-14	0.005	0.005	Yes	43	intergenic	NA	NA
WC	Anthropometric	Waist circumference	28	2	18	rs538656	57850422	56876478	58753020	T	G	0.183	0.04504	0.006005	6.31e-14	0.005	0.005	Yes	43	intergenic	NA	NA
WC	Anthropometric	Waist circumference	28	2	18	rs17175518	57850583	56876478	58753020	A	C	0.183	0.04503	0.006005	6.457e-14	0.005	0.005	Yes	43	intergenic	NA	NA
WC	Anthropometric	Waist circumference	28	2	18	rs17782313	57851097	56876478	58753020	C	T	0.183	0.04514	0.006005	5.623e-14	0.005	0.005	Yes	43	intergenic	NA	NA
WC	Anthropometric	Waist circumference	28	2	18	rs10871777	57851763	56876478	58753020	G	A	0.183	0.04514	0.006005	5.623e-14	0.005	0.005	Yes	43	intergenic	NA	NA
WC	Anthropometric	Waist circumference	28	2	18	rs11152213	57852948	56876478	58753020	C	A	0.183	0.04517	0.006005	5.37e-14	0.005	0.005	Yes	43	intergenic	NA	NA
WC	Anthropometric	Waist circumference	28	2	18	rs34633411	57854694	56876478	58753020	T	C	0.181	0.04528	0.00604	6.607e-14	0.005	0.005	Yes	43	intergenic	NA	NA
WC	Anthropometric	Waist circumference	28	2	18	rs72982988	57802714	56876478	58753020	A	G	0.157	0.04753	0.006395	1.072e-13	0.004	0.004	Yes	43	ncRNA_intronic	NA	NA
WC	Anthropometric	Waist circumference	28	2	18	rs2051311	57836880	56876478	58753020	C	T	0.2	0.0438	0.00581	4.786e-14	0.004	0.004	Yes	43	intergenic	NA	NA
WC	Anthropometric	Waist circumference	28	2	18	rs1619975	57837224	56876478	58753020	C	T	0.2	0.0438	0.005809	4.677e-14	0.004	0.004	Yes	43	intergenic	NA	NA
WC	Anthropometric	Waist circumference	28	2	18	rs523288	57848369	56876478	58753020	T	A	0.183	0.04494	0.006005	7.244e-14	0.004	0.004	Yes	43	intergenic	NA	NA
WC	Anthropometric	Waist circumference	28	2	18	rs66922415	57848651	56876478	58753020	G	A	0.183	0.04491	0.006005	7.413e-14	0.004	0.004	Yes	43	intergenic	NA	NA
WC	Anthropometric	Waist circumference	28	2	18	rs12967135	57849023	56876478	58753020	A	G	0.183	0.04493	0.006005	7.413e-14	0.004	0.004	Yes	43	intergenic	NA	NA
WC	Anthropometric	Waist circumference	28	2	18	rs611428	57842885	56876478	58753020	T	G	0.2	0.04364	0.00581	5.888e-14	0.003	0.003	Yes	43	intergenic	NA	NA
WC	Anthropometric	Waist circumference	28	2	18	rs502921	57845479	56876478	58753020	C	T	0.2	0.04358	0.00581	6.31e-14	0.003	0.003	Yes	43	intergenic	NA	NA
WC	Anthropometric	Waist circumference	28	2	18	rs674868	57845876	56876478	58753020	T	C	0.2	0.04358	0.00581	6.31e-14	0.003	0.003	Yes	43	intergenic	NA	NA
WC	Anthropometric	Waist circumference	28	2	18	rs498335	57845980	56876478	58753020	C	T	0.2	0.04358	0.00581	6.31e-14	0.003	0.003	Yes	43	intergenic	NA	NA
WC	Anthropometric	Waist circumference	28	2	18	rs472436	57846465	56876478	58753020	G	A	0.2	0.04357	0.00581	6.31e-14	0.003	0.003	Yes	43	intergenic	NA	NA
WC	Anthropometric	Waist circumference	28	2	18	rs2168711	57848531	56876478	58753020	C	T	0.183	0.04472	0.006005	9.55e-14	0.003	0.003	Yes	43	intergenic	NA	NA
WC	Anthropometric	Waist circumference	28	2	18	rs1673514	57837466	56876478	58753020	T	A	0.202	0.04281	0.005789	1.413e-13	0.002	0.002	Yes	43	intergenic	NA	NA
WC	Anthropometric	Waist circumference	28	2	18	rs8095404	57804346	56876478	58753020	T	A	0.184	0.04376	0.005991	2.818e-13	0.001	0.001	Yes	43	ncRNA_intronic	NA	NA
WC	Anthropometric	Waist circumference	28	2	18	rs565239	57827198	56876478	58753020	A	G	0.206	0.04175	0.005746	3.715e-13	0.001	0.001	Yes	43	ncRNA_intronic	NA	NA
WC	Anthropometric	Waist circumference	29	1	19	rs8103728	33900257	33787405	33911705	G	C	0.424	0.02595	0.004702	3.467e-08	0.098	0.098	Yes	21	intronic	NA	NA
WC	Anthropometric	Waist circumference	29	1	19	rs889140	33889000	33787405	33911705	A	G	0.433	0.02547	0.004689	5.623e-08	0.061	0.061	Yes	21	intronic	NA	NA
WC	Anthropometric	Waist circumference	29	1	19	rs889139	33889369	33787405	33911705	G	A	0.433	0.02547	0.004689	5.495e-08	0.061	0.061	Yes	21	intronic	NA	NA
WC	Anthropometric	Waist circumference	29	1	19	rs889138	33892409	33787405	33911705	T	C	0.409	0.0255	0.004726	6.761e-08	0.056	0.056	Yes	21	intronic	NA	NA
WC	Anthropometric	Waist circumference	29	1	19	rs731839	33899065	33787405	33911705	A	G	0.434	0.02536	0.004688	6.31e-08	0.056	0.056	Yes	21	intronic	NA	NA
WC	Anthropometric	Waist circumference	29	1	19	rs7250869	33887405	33787405	33911705	C	T	0.416	0.02547	0.004714	6.457e-08	0.055	0.055	Yes	21	intronic	NA	NA
WC	Anthropometric	Waist circumference	29	1	19	rs4805878	33888054	33787405	33911705	C	T	0.413	0.02541	0.004719	7.244e-08	0.052	0.052	Yes	21	intronic	NA	NA
WC	Anthropometric	Waist circumference	29	1	19	rs8106165	33888588	33787405	33911705	G	A	0.413	0.02541	0.004719	7.244e-08	0.052	0.052	Yes	21	intronic	NA	NA
WC	Anthropometric	Waist circumference	29	1	19	rs8109191	33888669	33787405	33911705	G	T	0.413	0.02542	0.004719	7.244e-08	0.052	0.052	Yes	21	intronic	NA	NA
WC	Anthropometric	Waist circumference	29	1	19	rs3786901	33897478	33787405	33911705	C	A	0.409	0.02542	0.004725	7.413e-08	0.051	0.051	Yes	21	intronic	NA	NA
WC	Anthropometric	Waist circumference	29	1	19	rs7256564	33889593	33787405	33911705	G	A	0.414	0.02529	0.004718	8.318e-08	0.046	0.046	Yes	21	intronic	NA	NA
WC	Anthropometric	Waist circumference	29	1	19	rs8104606	33888460	33787405	33911705	A	G	0.407	0.02535	0.00473	8.318e-08	0.045	0.045	Yes	21	intronic	NA	NA
WC	Anthropometric	Waist circumference	29	1	19	rs10403360	33896195	33787405	33911705	A	G	0.409	0.02531	0.004726	8.511e-08	0.045	0.045	Yes	21	intronic	NA	NA
WC	Anthropometric	Waist circumference	29	1	19	rs8107837	33893451	33787405	33911705	C	T	0.405	0.02531	0.004734	8.913e-08	0.044	0.044	Yes	21	intronic	NA	NA
WC	Anthropometric	Waist circumference	29	1	19	rs3786898	33894043	33787405	33911705	A	G	0.405	0.0253	0.004734	9.12e-08	0.044	0.044	Yes	21	intronic	NA	NA
WC	Anthropometric	Waist circumference	29	1	19	rs4805881	33896432	33787405	33911705	C	A	0.419	0.02521	0.00471	8.71e-08	0.044	0.044	Yes	21	intronic	NA	NA
WC	Anthropometric	Waist circumference	29	1	19	rs3786897	33893008	33787405	33911705	G	A	0.405	0.02523	0.004733	9.772e-08	0.04	0.04	Yes	21	intronic	NA	NA
WC	Anthropometric	Waist circumference	29	1	19	rs10422861	33894846	33787405	33911705	T	C	0.418	0.02498	0.004711	1.148e-07	0.034	0.034	Yes	21	intronic	NA	NA
WC	Anthropometric	Waist circumference	29	1	19	rs10406327	33890838	33787405	33911705	G	C	0.405	0.02478	0.004734	1.66e-07	0.025	0.025	Yes	21	intronic	NA	NA
WC	Anthropometric	Waist circumference	29	1	19	rs8101286	33886713	33787405	33911705	A	T	0.393	0.02485	0.004758	1.778e-07	0.022	0.022	Yes	21	intronic	NA	NA
WC	Anthropometric	Waist circumference	29	1	19	rs7258031	33886354	33787405	33911705	T	C	0.377	0.02402	0.004794	5.37e-07	0.009	0.009	Yes	21	intronic	NA	NA
WC	Anthropometric	Waist circumference	30	1	19	rs2238689	46178661	46064766	46214297	T	C	0.414	0.03153	0.004717	2.291e-11	1	1	Yes	1	intronic	NA	NA
WC	Anthropometric	Waist circumference	31	1	20	rs852051	17101409	16985493	17154782	A	G	0.169	-0.03507	0.006202	1.549e-08	0.052	0.052	Yes	36	intergenic	NA	NA
WC	Anthropometric	Waist circumference	31	1	20	rs852061	17109159	16985493	17154782	C	A	0.186	-0.03351	0.005973	2.042e-08	0.04	0.04	Yes	36	intergenic	NA	NA
WC	Anthropometric	Waist circumference	31	1	20	rs1101154	17106736	16985493	17154782	T	C	0.186	-0.03347	0.005971	2.089e-08	0.039	0.039	Yes	36	intergenic	NA	NA
WC	Anthropometric	Waist circumference	31	1	20	rs852042	17091233	16985493	17154782	G	A	0.192	-0.03303	0.005894	2.089e-08	0.038	0.038	Yes	36	intergenic	NA	NA
WC	Anthropometric	Waist circumference	31	1	20	rs852043	17091476	16985493	17154782	C	T	0.192	-0.03303	0.005894	2.089e-08	0.038	0.038	Yes	36	intergenic	NA	NA
WC	Anthropometric	Waist circumference	31	1	20	rs1101124	17091684	16985493	17154782	G	A	0.192	-0.03303	0.005894	2.089e-08	0.038	0.038	Yes	36	intergenic	NA	NA
WC	Anthropometric	Waist circumference	31	1	20	rs1101132	17096465	16985493	17154782	T	C	0.193	-0.03275	0.005891	2.692e-08	0.03	0.03	Yes	36	intergenic	NA	NA
WC	Anthropometric	Waist circumference	31	1	20	rs852045	17092566	16985493	17154782	G	A	0.193	-0.03272	0.005892	2.818e-08	0.029	0.029	Yes	36	intergenic	NA	NA
WC	Anthropometric	Waist circumference	31	1	20	rs852046	17092658	16985493	17154782	T	C	0.193	-0.03272	0.005892	2.818e-08	0.029	0.029	Yes	36	intergenic	NA	NA
WC	Anthropometric	Waist circumference	31	1	20	rs1101125	17093907	16985493	17154782	G	T	0.193	-0.03272	0.005892	2.818e-08	0.029	0.029	Yes	36	intergenic	NA	NA
WC	Anthropometric	Waist circumference	31	1	20	rs1101126	17093963	16985493	17154782	C	T	0.191	-0.0328	0.005906	2.818e-08	0.029	0.029	Yes	36	intergenic	NA	NA
WC	Anthropometric	Waist circumference	31	1	20	rs1101133	17096685	16985493	17154782	C	A	0.192	-0.03272	0.005894	2.818e-08	0.029	0.029	Yes	36	intergenic	NA	NA
WC	Anthropometric	Waist circumference	31	1	20	rs1101143	17098131	16985493	17154782	T	C	0.193	-0.03269	0.005889	2.818e-08	0.029	0.029	Yes	36	intergenic	NA	NA
WC	Anthropometric	Waist circumference	31	1	20	rs852050	17101342	16985493	17154782	C	G	0.191	-0.03281	0.005913	2.884e-08	0.029	0.029	Yes	36	intergenic	NA	NA
WC	Anthropometric	Waist circumference	31	1	20	rs852069	17122593	16985493	17154782	G	A	0.221	-0.03109	0.005604	2.884e-08	0.029	0.029	Yes	36	intergenic	NA	NA
WC	Anthropometric	Waist circumference	31	1	20	rs1101149	17103194	16985493	17154782	G	A	0.193	-0.03264	0.005886	2.951e-08	0.028	0.028	Yes	36	intergenic	NA	NA
WC	Anthropometric	Waist circumference	31	1	20	rs1101139	17097756	16985493	17154782	A	T	0.192	-0.0327	0.005905	3.09e-08	0.027	0.027	Yes	36	intergenic	NA	NA
WC	Anthropometric	Waist circumference	31	1	20	rs1101142	17097914	16985493	17154782	A	G	0.191	-0.03274	0.005911	3.02e-08	0.027	0.027	Yes	36	intergenic	NA	NA
WC	Anthropometric	Waist circumference	31	1	20	rs1101146	17100654	16985493	17154782	A	T	0.193	-0.03256	0.005883	3.09e-08	0.026	0.026	Yes	36	intergenic	NA	NA
WC	Anthropometric	Waist circumference	31	1	20	rs852048	17100945	16985493	17154782	A	C	0.193	-0.03253	0.005884	3.236e-08	0.026	0.026	Yes	36	intergenic	NA	NA
WC	Anthropometric	Waist circumference	31	1	20	rs852052	17101542	16985493	17154782	G	C	0.193	-0.03253	0.005884	3.236e-08	0.026	0.026	Yes	36	intergenic	NA	NA
WC	Anthropometric	Waist circumference	31	1	20	rs852054	17102658	16985493	17154782	A	G	0.194	-0.03254	0.005882	3.162e-08	0.026	0.026	Yes	36	intergenic	NA	NA
WC	Anthropometric	Waist circumference	31	1	20	rs852055	17102709	16985493	17154782	G	T	0.193	-0.03253	0.005884	3.236e-08	0.026	0.026	Yes	36	intergenic	NA	NA
WC	Anthropometric	Waist circumference	31	1	20	rs852056	17102860	16985493	17154782	C	T	0.193	-0.03252	0.005883	3.236e-08	0.026	0.026	Yes	36	intergenic	NA	NA
WC	Anthropometric	Waist circumference	31	1	20	rs852057	17103170	16985493	17154782	A	G	0.193	-0.03253	0.005884	3.236e-08	0.026	0.026	Yes	36	intergenic	NA	NA
WC	Anthropometric	Waist circumference	31	1	20	rs1101150	17103320	16985493	17154782	G	A	0.193	-0.03253	0.005883	3.236e-08	0.026	0.026	Yes	36	intergenic	NA	NA
WC	Anthropometric	Waist circumference	31	1	20	rs852059	17105400	16985493	17154782	A	G	0.193	-0.03253	0.005884	3.236e-08	0.026	0.026	Yes	36	intergenic	NA	NA
WC	Anthropometric	Waist circumference	31	1	20	rs1101152	17106047	16985493	17154782	A	G	0.193	-0.03253	0.005884	3.236e-08	0.026	0.026	Yes	36	intergenic	NA	NA
WC	Anthropometric	Waist circumference	31	1	20	rs1101145	17100450	16985493	17154782	T	C	0.192	-0.03254	0.005896	3.388e-08	0.025	0.025	Yes	36	intergenic	NA	NA
WC	Anthropometric	Waist circumference	31	1	20	rs1101148	17100864	16985493	17154782	T	C	0.194	-0.03245	0.005875	3.311e-08	0.025	0.025	Yes	36	intergenic	NA	NA
WC	Anthropometric	Waist circumference	31	1	20	rs1101147	17100778	16985493	17154782	A	G	0.193	-0.03245	0.005884	3.467e-08	0.024	0.024	Yes	36	intergenic	NA	NA
WC	Anthropometric	Waist circumference	31	1	20	rs852053	17102117	16985493	17154782	A	G	0.193	-0.03243	0.005883	3.548e-08	0.024	0.024	Yes	36	intergenic	NA	NA
WC	Anthropometric	Waist circumference	31	1	20	rs708986	17128745	16985493	17154782	A	C	0.221	-0.03082	0.005596	3.631e-08	0.024	0.024	Yes	36	intergenic	NA	NA
WC	Anthropometric	Waist circumference	31	1	20	rs150890260	17099926	16985493	17154782	G	A	0.176	-0.03269	0.006103	8.511e-08	0.011	0.011	Yes	36	intergenic	NA	NA
WC	Anthropometric	Waist circumference	31	1	20	rs1101140	17097843	16985493	17154782	T	C	0.152	-0.03433	0.006479	1.175e-07	0.009	0.009	Yes	36	intergenic	NA	NA
WC	Anthropometric	Waist circumference	31	1	20	rs1101141	17097867	16985493	17154782	T	G	0.151	-0.03434	0.006482	1.175e-07	0.009	0.009	Yes	36	intergenic	NA	NA
WHR	Anthropometric	Waist-to-Hip ratio	1	1	1	rs56173042	54848352	54719977	54851897	A	G	0.25	0.02938	0.005364	4.365e-08	0.079	0.079	Yes	35	intronic	NA	NA
WHR	Anthropometric	Waist-to-Hip ratio	1	1	1	rs80020578	54848827	54719977	54851897	A	G	0.25	0.02938	0.005364	4.365e-08	0.079	0.079	Yes	35	intronic	NA	NA
WHR	Anthropometric	Waist-to-Hip ratio	1	1	1	rs72665954	54841578	54719977	54851897	G	A	0.25	0.02936	0.005365	4.467e-08	0.077	0.077	Yes	35	intronic	NA	NA
WHR	Anthropometric	Waist-to-Hip ratio	1	1	1	rs2281306	54838548	54719977	54851897	A	G	0.253	0.02865	0.005345	8.318e-08	0.043	0.043	Yes	35	intronic	NA	NA
WHR	Anthropometric	Waist-to-Hip ratio	1	1	1	rs56268280	54839308	54719977	54851897	A	C	0.253	0.02863	0.005345	8.511e-08	0.042	0.042	Yes	35	intronic	NA	NA
WHR	Anthropometric	Waist-to-Hip ratio	1	1	1	rs56339750	54838116	54719977	54851897	T	C	0.253	0.0286	0.005345	8.71e-08	0.041	0.041	Yes	35	intronic	NA	NA
WHR	Anthropometric	Waist-to-Hip ratio	1	1	1	rs3795356	54846297	54719977	54851897	A	G	0.259	0.02793	0.005303	1.38e-07	0.029	0.029	Yes	35	intronic	NA	NA
WHR	Anthropometric	Waist-to-Hip ratio	1	1	1	rs12409431	54845044	54719977	54851897	A	G	0.26	0.02784	0.005295	1.445e-07	0.028	0.028	Yes	35	intronic	NA	NA
WHR	Anthropometric	Waist-to-Hip ratio	1	1	1	rs3795358	54845525	54719977	54851897	T	C	0.26	0.02784	0.005295	1.445e-07	0.028	0.028	Yes	35	intronic	NA	NA
WHR	Anthropometric	Waist-to-Hip ratio	1	1	1	rs111900181	54848840	54719977	54851897	G	A	0.26	0.02784	0.005295	1.445e-07	0.028	0.028	Yes	35	intronic	NA	NA
WHR	Anthropometric	Waist-to-Hip ratio	1	1	1	rs12042386	54848912	54719977	54851897	A	G	0.26	0.02784	0.005295	1.479e-07	0.028	0.028	Yes	35	intronic	NA	NA
WHR	Anthropometric	Waist-to-Hip ratio	1	1	1	rs12043222	54849373	54719977	54851897	C	G	0.26	0.02784	0.005295	1.445e-07	0.028	0.028	Yes	35	intronic	NA	NA
WHR	Anthropometric	Waist-to-Hip ratio	1	1	1	rs72665955	54841656	54719977	54851897	A	G	0.26	0.0278	0.005298	1.549e-07	0.027	0.027	Yes	35	intronic	NA	NA
WHR	Anthropometric	Waist-to-Hip ratio	1	1	1	rs12409839	54846705	54719977	54851897	A	G	0.261	0.02776	0.005291	1.549e-07	0.027	0.027	Yes	35	intronic	NA	NA
WHR	Anthropometric	Waist-to-Hip ratio	1	1	1	rs111455728	54846966	54719977	54851897	G	C	0.261	0.02776	0.005291	1.549e-07	0.027	0.027	Yes	35	intronic	NA	NA
WHR	Anthropometric	Waist-to-Hip ratio	1	1	1	rs56059850	54848105	54719977	54851897	C	G	0.261	0.02773	0.005291	1.585e-07	0.026	0.026	Yes	35	intronic	NA	NA
WHR	Anthropometric	Waist-to-Hip ratio	1	1	1	rs12022510	54844688	54719977	54851897	G	A	0.261	0.02768	0.005292	1.698e-07	0.025	0.025	Yes	35	intronic	NA	NA
WHR	Anthropometric	Waist-to-Hip ratio	1	1	1	rs3795357	54845600	54719977	54851897	A	C	0.261	0.02768	0.005292	1.698e-07	0.025	0.025	Yes	35	intronic	NA	NA
WHR	Anthropometric	Waist-to-Hip ratio	1	1	1	rs111678082	54847632	54719977	54851897	T	C	0.261	0.02768	0.005292	1.698e-07	0.025	0.025	Yes	35	intronic	NA	NA
WHR	Anthropometric	Waist-to-Hip ratio	1	1	1	rs12046911	54849029	54719977	54851897	C	T	0.261	0.02768	0.005292	1.698e-07	0.025	0.025	Yes	35	intronic	NA	NA
WHR	Anthropometric	Waist-to-Hip ratio	1	1	1	rs12022116	54849281	54719977	54851897	G	A	0.261	0.02768	0.005292	1.698e-07	0.025	0.025	Yes	35	intronic	NA	NA
WHR	Anthropometric	Waist-to-Hip ratio	1	1	1	rs12045400	54851810	54719977	54851897	A	G	0.261	0.02767	0.005292	1.698e-07	0.025	0.025	Yes	35	intronic	NA	NA
WHR	Anthropometric	Waist-to-Hip ratio	1	1	1	rs12031444	54851897	54719977	54851897	A	C	0.261	0.02768	0.005292	1.698e-07	0.025	0.025	Yes	35	intronic	NA	NA
WHR	Anthropometric	Waist-to-Hip ratio	1	1	1	rs2297573	54850617	54719977	54851897	G	C	0.259	0.02768	0.005304	1.82e-07	0.024	0.024	Yes	35	intronic	NA	NA
WHR	Anthropometric	Waist-to-Hip ratio	1	1	1	rs4141420	54851564	54719977	54851897	A	C	0.26	0.02767	0.005295	1.738e-07	0.024	0.024	Yes	35	intronic	NA	NA
WHR	Anthropometric	Waist-to-Hip ratio	1	1	1	rs17101278	54840496	54719977	54851897	G	C	0.26	0.02764	0.005295	1.778e-07	0.023	0.023	Yes	35	intronic	NA	NA
WHR	Anthropometric	Waist-to-Hip ratio	1	1	1	rs55914154	54840655	54719977	54851897	A	G	0.26	0.02764	0.005295	1.778e-07	0.023	0.023	Yes	35	intronic	NA	NA
WHR	Anthropometric	Waist-to-Hip ratio	1	1	1	rs12029610	54844602	54719977	54851897	T	C	0.26	0.02758	0.005295	1.905e-07	0.022	0.022	Yes	35	intronic	NA	NA
WHR	Anthropometric	Waist-to-Hip ratio	1	1	1	rs12024740	54836906	54719977	54851897	G	A	0.263	0.02707	0.005278	2.951e-07	0.015	0.015	Yes	35	intronic	NA	NA
WHR	Anthropometric	Waist-to-Hip ratio	1	1	1	rs12043425	54837042	54719977	54851897	G	A	0.262	0.02708	0.005281	2.951e-07	0.015	0.015	Yes	35	intronic	NA	NA
WHR	Anthropometric	Waist-to-Hip ratio	1	1	1	rs72665952	54839639	54719977	54851897	T	G	0.262	0.02708	0.005281	2.951e-07	0.015	0.015	Yes	35	intronic	NA	NA
WHR	Anthropometric	Waist-to-Hip ratio	1	1	1	rs2073108	54839069	54719977	54851897	G	C	0.263	0.02696	0.005279	3.311e-07	0.013	0.013	Yes	35	intronic	NA	NA
WHR	Anthropometric	Waist-to-Hip ratio	1	1	1	rs7545834	54834360	54719977	54851897	G	T	0.267	0.02442	0.00525	3.311e-06	0.001	0.001	Yes	35	intronic	NA	NA
WHR	Anthropometric	Waist-to-Hip ratio	1	1	1	rs6699595	54836215	54719977	54851897	C	T	0.434	-0.02449	0.004688	1.738e-07	0.001	0.001	Yes	35	intronic	NA	NA
WHR	Anthropometric	Waist-to-Hip ratio	1	1	1	rs12062930	54840006	54719977	54851897	T	C	0.433	-0.02448	0.00469	1.778e-07	0.001	0.001	Yes	35	intronic	NA	NA
WHR	Anthropometric	Waist-to-Hip ratio	2	1	1	rs973500	119534291	119349721	119754798	G	A	0.486	0.02794	0.004649	1.862e-09	0.046	0.046	Yes	149	intergenic	NA	NA
WHR	Anthropometric	Waist-to-Hip ratio	2	1	1	rs1886916	119541773	119349721	119754798	T	C	0.494	0.02783	0.004647	2.138e-09	0.039	0.039	Yes	149	intergenic	NA	NA
WHR	Anthropometric	Waist-to-Hip ratio	2	1	1	rs1886918	119536721	119349721	119754798	T	C	0.489	0.0278	0.004648	2.239e-09	0.038	0.038	Yes	149	intergenic	NA	NA
WHR	Anthropometric	Waist-to-Hip ratio	2	1	1	rs2361265	119537686	119349721	119754798	A	G	0.489	0.02781	0.004648	2.188e-09	0.038	0.038	Yes	149	intergenic	NA	NA
WHR	Anthropometric	Waist-to-Hip ratio	2	1	1	rs4501872	119552284	119349721	119754798	A	G	0.498	0.0277	0.004647	2.512e-09	0.032	0.032	Yes	149	intergenic	NA	NA
WHR	Anthropometric	Waist-to-Hip ratio	2	1	1	rs1122347	119532208	119349721	119754798	A	G	0.49	0.0276	0.004648	2.884e-09	0.03	0.03	Yes	149	upstream	NA	NA
WHR	Anthropometric	Waist-to-Hip ratio	2	1	1	rs10923725	119550163	119349721	119754798	G	A	0.496	0.0275	0.004647	3.236e-09	0.026	0.026	Yes	149	intergenic	NA	NA
WHR	Anthropometric	Waist-to-Hip ratio	2	1	1	rs7531055	119550454	119349721	119754798	C	G	0.496	0.0275	0.004647	3.236e-09	0.026	0.026	Yes	149	intergenic	NA	NA
WHR	Anthropometric	Waist-to-Hip ratio	2	1	1	rs7554354	119550619	119349721	119754798	T	C	0.496	0.0275	0.004647	3.236e-09	0.026	0.026	Yes	149	intergenic	NA	NA
WHR	Anthropometric	Waist-to-Hip ratio	2	1	1	rs7521003	119550681	119349721	119754798	G	A	0.496	0.0275	0.004647	3.236e-09	0.026	0.026	Yes	149	intergenic	NA	NA
WHR	Anthropometric	Waist-to-Hip ratio	2	1	1	rs6662152	119549090	119349721	119754798	G	T	0.496	0.02748	0.004647	3.311e-09	0.025	0.025	Yes	149	intergenic	NA	NA
WHR	Anthropometric	Waist-to-Hip ratio	2	1	1	rs4658994	119549525	119349721	119754798	G	C	0.496	0.02748	0.004647	3.311e-09	0.025	0.025	Yes	149	intergenic	NA	NA
WHR	Anthropometric	Waist-to-Hip ratio	2	1	1	rs7554185	119550502	119349721	119754798	T	C	0.496	0.02748	0.004647	3.311e-09	0.025	0.025	Yes	149	intergenic	NA	NA
WHR	Anthropometric	Waist-to-Hip ratio	2	1	1	rs12035818	119531764	119349721	119754798	A	T	0.488	0.0272	0.004648	4.898e-09	0.019	0.019	Yes	149	intronic	NA	NA
WHR	Anthropometric	Waist-to-Hip ratio	2	1	1	rs12040367	119526428	119349721	119754798	T	C	0.487	0.02718	0.004649	5.012e-09	0.018	0.018	Yes	149	intronic	NA	NA
WHR	Anthropometric	Waist-to-Hip ratio	2	1	1	rs1325937	119525629	119349721	119754798	C	G	0.487	0.02713	0.004648	5.37e-09	0.017	0.017	Yes	149	intronic	NA	NA
WHR	Anthropometric	Waist-to-Hip ratio	2	1	1	rs881672	119516327	119349721	119754798	T	C	0.491	0.02701	0.004648	6.166e-09	0.016	0.016	Yes	149	intronic	NA	NA
WHR	Anthropometric	Waist-to-Hip ratio	2	1	1	rs10458419	119514920	119349721	119754798	T	G	0.491	0.02698	0.004648	6.457e-09	0.015	0.015	Yes	149	intronic	NA	NA
WHR	Anthropometric	Waist-to-Hip ratio	2	1	1	rs2182323	119519217	119349721	119754798	C	G	0.489	0.027	0.004648	6.31e-09	0.015	0.015	Yes	149	intronic	NA	NA
WHR	Anthropometric	Waist-to-Hip ratio	2	1	1	rs10458418	119512670	119349721	119754798	A	G	0.488	0.02664	0.004648	1e-08	0.01	0.01	Yes	149	intronic	NA	NA
WHR	Anthropometric	Waist-to-Hip ratio	2	1	1	rs984223	119504090	119349721	119754798	A	C	0.489	0.02649	0.004648	1.202e-08	0.009	0.009	Yes	149	intronic	NA	NA
WHR	Anthropometric	Waist-to-Hip ratio	2	1	1	rs984224	119504250	119349721	119754798	A	G	0.486	0.02652	0.004649	1.175e-08	0.009	0.009	Yes	149	intronic	NA	NA
WHR	Anthropometric	Waist-to-Hip ratio	2	1	1	rs12021544	119507232	119349721	119754798	C	T	0.487	0.02653	0.004648	1.148e-08	0.009	0.009	Yes	149	intronic	NA	NA
WHR	Anthropometric	Waist-to-Hip ratio	2	1	1	rs59762859	119508128	119349721	119754798	T	C	0.489	0.02653	0.004648	1.148e-08	0.009	0.009	Yes	149	intronic	NA	NA
WHR	Anthropometric	Waist-to-Hip ratio	2	1	1	rs73009537	119508350	119349721	119754798	C	A	0.489	0.02653	0.004648	1.148e-08	0.009	0.009	Yes	149	intronic	NA	NA
WHR	Anthropometric	Waist-to-Hip ratio	2	1	1	rs59331689	119509572	119349721	119754798	C	T	0.489	0.02653	0.004648	1.148e-08	0.009	0.009	Yes	149	intronic	NA	NA
WHR	Anthropometric	Waist-to-Hip ratio	2	1	1	rs4659136	119510562	119349721	119754798	G	C	0.487	0.02654	0.004648	1.122e-08	0.009	0.009	Yes	149	intronic	NA	NA
WHR	Anthropometric	Waist-to-Hip ratio	2	1	1	rs10923708	119502015	119349721	119754798	A	T	0.487	0.02632	0.004649	1.514e-08	0.007	0.007	Yes	149	intronic	NA	NA
WHR	Anthropometric	Waist-to-Hip ratio	2	1	1	rs10923710	119502774	119349721	119754798	T	G	0.49	0.02638	0.004648	1.38e-08	0.007	0.007	Yes	149	intronic	NA	NA
WHR	Anthropometric	Waist-to-Hip ratio	2	1	1	rs12562122	119563857	119349721	119754798	G	A	0.432	0.02643	0.00469	1.738e-08	0.007	0.007	Yes	149	intergenic	NA	NA
WHR	Anthropometric	Waist-to-Hip ratio	2	1	1	rs142117327	119563895	119349721	119754798	T	C	0.438	0.02639	0.004684	1.738e-08	0.007	0.007	Yes	149	intergenic	NA	NA
WHR	Anthropometric	Waist-to-Hip ratio	2	1	1	rs12041340	119488569	119349721	119754798	G	A	0.468	0.02621	0.004657	1.82e-08	0.006	0.006	Yes	149	intronic	NA	NA
WHR	Anthropometric	Waist-to-Hip ratio	2	1	1	rs1325936	119489232	119349721	119754798	G	C	0.468	0.02621	0.004657	1.82e-08	0.006	0.006	Yes	149	intronic	NA	NA
WHR	Anthropometric	Waist-to-Hip ratio	2	1	1	rs10923704	119492931	119349721	119754798	T	C	0.468	0.02619	0.004657	1.862e-08	0.006	0.006	Yes	149	intronic	NA	NA
WHR	Anthropometric	Waist-to-Hip ratio	2	1	1	rs4659132	119494133	119349721	119754798	G	C	0.468	0.0262	0.004657	1.82e-08	0.006	0.006	Yes	149	intronic	NA	NA
WHR	Anthropometric	Waist-to-Hip ratio	2	1	1	rs6667873	119495681	119349721	119754798	C	T	0.467	0.02621	0.004657	1.82e-08	0.006	0.006	Yes	149	intronic	NA	NA
WHR	Anthropometric	Waist-to-Hip ratio	2	1	1	rs10923709	119502200	119349721	119754798	A	G	0.49	0.02615	0.004648	1.82e-08	0.006	0.006	Yes	149	intronic	NA	NA
WHR	Anthropometric	Waist-to-Hip ratio	2	1	1	rs10923711	119502870	119349721	119754798	C	T	0.49	0.02621	0.004648	1.698e-08	0.006	0.006	Yes	149	intronic	NA	NA
WHR	Anthropometric	Waist-to-Hip ratio	2	1	1	rs2645303	119555146	119349721	119754798	G	T	0.469	-0.02791	0.004656	2.042e-09	0.006	0.006	Yes	149	intergenic	NA	NA
WHR	Anthropometric	Waist-to-Hip ratio	2	1	1	rs12027501	119558112	119349721	119754798	G	C	0.49	0.0261	0.004648	1.95e-08	0.006	0.006	Yes	149	intergenic	NA	NA
WHR	Anthropometric	Waist-to-Hip ratio	2	1	1	rs4659141	119559260	119349721	119754798	G	T	0.49	0.0261	0.004648	1.95e-08	0.006	0.006	Yes	149	intergenic	NA	NA
WHR	Anthropometric	Waist-to-Hip ratio	2	1	1	rs12024063	119562014	119349721	119754798	A	G	0.49	0.0261	0.004648	1.95e-08	0.006	0.006	Yes	149	intergenic	NA	NA
WHR	Anthropometric	Waist-to-Hip ratio	2	1	1	rs12410517	119564775	119349721	119754798	C	T	0.488	0.02611	0.004648	1.95e-08	0.006	0.006	Yes	149	intergenic	NA	NA
WHR	Anthropometric	Waist-to-Hip ratio	2	1	1	rs12094432	119499282	119349721	119754798	C	T	0.471	0.02595	0.004655	2.512e-08	0.005	0.005	Yes	149	intronic	NA	NA
WHR	Anthropometric	Waist-to-Hip ratio	2	1	1	rs12408387	119528329	119349721	119754798	C	A	0.409	-0.02898	0.004726	8.71e-10	0.005	0.005	Yes	149	intronic	NA	NA
WHR	Anthropometric	Waist-to-Hip ratio	2	1	1	rs4659138	119554633	119349721	119754798	C	A	0.492	0.02591	0.004648	2.512e-08	0.005	0.005	Yes	149	intergenic	NA	NA
WHR	Anthropometric	Waist-to-Hip ratio	2	1	1	rs12025203	119555438	119349721	119754798	G	C	0.492	0.02588	0.004648	2.57e-08	0.005	0.005	Yes	149	intergenic	NA	NA
WHR	Anthropometric	Waist-to-Hip ratio	2	1	1	rs1590544	119556454	119349721	119754798	C	A	0.492	0.02588	0.004648	2.57e-08	0.005	0.005	Yes	149	intergenic	NA	NA
WHR	Anthropometric	Waist-to-Hip ratio	2	1	1	rs10923726	119557151	119349721	119754798	G	A	0.492	0.02588	0.004648	2.57e-08	0.005	0.005	Yes	149	intergenic	NA	NA
WHR	Anthropometric	Waist-to-Hip ratio	2	1	1	rs12027524	119558126	119349721	119754798	T	C	0.492	0.02588	0.004648	2.57e-08	0.005	0.005	Yes	149	intergenic	NA	NA
WHR	Anthropometric	Waist-to-Hip ratio	2	1	1	rs12410034	119559155	119349721	119754798	T	A	0.492	0.02588	0.004648	2.57e-08	0.005	0.005	Yes	149	intergenic	NA	NA
WHR	Anthropometric	Waist-to-Hip ratio	2	1	1	rs4658995	119559297	119349721	119754798	T	C	0.492	0.02588	0.004648	2.57e-08	0.005	0.005	Yes	149	intergenic	NA	NA
WHR	Anthropometric	Waist-to-Hip ratio	2	1	1	rs1325932	119559607	119349721	119754798	T	C	0.492	0.02588	0.004648	2.57e-08	0.005	0.005	Yes	149	intergenic	NA	NA
WHR	Anthropometric	Waist-to-Hip ratio	2	1	1	rs1325931	119559793	119349721	119754798	C	A	0.492	0.02589	0.004648	2.512e-08	0.005	0.005	Yes	149	intergenic	NA	NA
WHR	Anthropometric	Waist-to-Hip ratio	2	1	1	rs1325930	119559796	119349721	119754798	C	A	0.492	0.02587	0.004648	2.63e-08	0.005	0.005	Yes	149	intergenic	NA	NA
WHR	Anthropometric	Waist-to-Hip ratio	2	1	1	rs10923729	119560012	119349721	119754798	C	T	0.492	0.02588	0.004648	2.57e-08	0.005	0.005	Yes	149	intergenic	NA	NA
WHR	Anthropometric	Waist-to-Hip ratio	2	1	1	rs10923730	119560089	119349721	119754798	G	C	0.492	0.02588	0.004648	2.57e-08	0.005	0.005	Yes	149	intergenic	NA	NA
WHR	Anthropometric	Waist-to-Hip ratio	2	1	1	rs963171	119560512	119349721	119754798	T	A	0.492	0.0259	0.004648	2.512e-08	0.005	0.005	Yes	149	intergenic	NA	NA
WHR	Anthropometric	Waist-to-Hip ratio	2	1	1	rs963170	119560668	119349721	119754798	C	A	0.492	0.02588	0.004648	2.57e-08	0.005	0.005	Yes	149	intergenic	NA	NA
WHR	Anthropometric	Waist-to-Hip ratio	2	1	1	rs10923731	119560773	119349721	119754798	G	A	0.492	0.02588	0.004648	2.57e-08	0.005	0.005	Yes	149	intergenic	NA	NA
WHR	Anthropometric	Waist-to-Hip ratio	2	1	1	rs4024165	119561727	119349721	119754798	G	A	0.492	0.02588	0.004648	2.57e-08	0.005	0.005	Yes	149	intergenic	NA	NA
WHR	Anthropometric	Waist-to-Hip ratio	2	1	1	rs12031562	119562180	119349721	119754798	G	C	0.492	0.02588	0.004648	2.57e-08	0.005	0.005	Yes	149	intergenic	NA	NA
WHR	Anthropometric	Waist-to-Hip ratio	2	1	1	rs12024117	119562184	119349721	119754798	T	G	0.492	0.02588	0.004648	2.57e-08	0.005	0.005	Yes	149	intergenic	NA	NA
WHR	Anthropometric	Waist-to-Hip ratio	2	1	1	rs12031597	119562274	119349721	119754798	T	C	0.492	0.02588	0.004648	2.57e-08	0.005	0.005	Yes	149	intergenic	NA	NA
WHR	Anthropometric	Waist-to-Hip ratio	2	1	1	rs12021830	119562382	119349721	119754798	C	T	0.492	0.02588	0.004648	2.57e-08	0.005	0.005	Yes	149	intergenic	NA	NA
WHR	Anthropometric	Waist-to-Hip ratio	2	1	1	rs10923733	119562460	119349721	119754798	G	A	0.492	0.02588	0.004648	2.57e-08	0.005	0.005	Yes	149	intergenic	NA	NA
WHR	Anthropometric	Waist-to-Hip ratio	2	1	1	rs10494218	119562557	119349721	119754798	T	A	0.492	0.02588	0.004648	2.57e-08	0.005	0.005	Yes	149	intergenic	NA	NA
WHR	Anthropometric	Waist-to-Hip ratio	2	1	1	rs10494219	119562716	119349721	119754798	C	T	0.492	0.0259	0.004648	2.512e-08	0.005	0.005	Yes	149	intergenic	NA	NA
WHR	Anthropometric	Waist-to-Hip ratio	2	1	1	rs12025128	119563172	119349721	119754798	C	G	0.492	0.02588	0.004648	2.57e-08	0.005	0.005	Yes	149	intergenic	NA	NA
WHR	Anthropometric	Waist-to-Hip ratio	2	1	1	rs12022751	119563291	119349721	119754798	C	T	0.492	0.0259	0.004648	2.512e-08	0.005	0.005	Yes	149	intergenic	NA	NA
WHR	Anthropometric	Waist-to-Hip ratio	2	1	1	rs12022072	119563393	119349721	119754798	G	A	0.492	0.02588	0.004648	2.57e-08	0.005	0.005	Yes	149	intergenic	NA	NA
WHR	Anthropometric	Waist-to-Hip ratio	2	1	1	rs12022745	119563416	119349721	119754798	G	A	0.492	0.02587	0.004648	2.63e-08	0.005	0.005	Yes	149	intergenic	NA	NA
WHR	Anthropometric	Waist-to-Hip ratio	2	1	1	rs12022748	119563454	119349721	119754798	G	A	0.492	0.02588	0.004648	2.57e-08	0.005	0.005	Yes	149	intergenic	NA	NA
WHR	Anthropometric	Waist-to-Hip ratio	2	1	1	rs12023486	119563472	119349721	119754798	G	T	0.492	0.02588	0.004648	2.57e-08	0.005	0.005	Yes	149	intergenic	NA	NA
WHR	Anthropometric	Waist-to-Hip ratio	2	1	1	rs12023487	119563484	119349721	119754798	G	T	0.492	0.02588	0.004648	2.57e-08	0.005	0.005	Yes	149	intergenic	NA	NA
WHR	Anthropometric	Waist-to-Hip ratio	2	1	1	rs12033305	119563539	119349721	119754798	A	C	0.491	0.02591	0.004648	2.455e-08	0.005	0.005	Yes	149	intergenic	NA	NA
WHR	Anthropometric	Waist-to-Hip ratio	2	1	1	rs113389819	119563638	119349721	119754798	C	G	0.492	0.02588	0.004648	2.57e-08	0.005	0.005	Yes	149	intergenic	NA	NA
WHR	Anthropometric	Waist-to-Hip ratio	2	1	1	rs12562316	119563776	119349721	119754798	G	T	0.491	0.02596	0.004648	2.344e-08	0.005	0.005	Yes	149	intergenic	NA	NA
WHR	Anthropometric	Waist-to-Hip ratio	2	1	1	rs144802931	119563789	119349721	119754798	T	C	0.491	0.02596	0.004648	2.344e-08	0.005	0.005	Yes	149	intergenic	NA	NA
WHR	Anthropometric	Waist-to-Hip ratio	2	1	1	rs12564997	119563996	119349721	119754798	G	C	0.492	0.02588	0.004648	2.57e-08	0.005	0.005	Yes	149	intergenic	NA	NA
WHR	Anthropometric	Waist-to-Hip ratio	2	1	1	rs201772327	119564153	119349721	119754798	A	G	0.492	0.02588	0.004648	2.57e-08	0.005	0.005	Yes	149	intergenic	NA	NA
WHR	Anthropometric	Waist-to-Hip ratio	2	1	1	rs200100774	119564215	119349721	119754798	A	G	0.484	0.02606	0.004649	2.089e-08	0.005	0.005	Yes	149	intergenic	NA	NA
WHR	Anthropometric	Waist-to-Hip ratio	2	1	1	rs182801348	119564220	119349721	119754798	T	G	0.484	0.02606	0.004649	2.089e-08	0.005	0.005	Yes	149	intergenic	NA	NA
WHR	Anthropometric	Waist-to-Hip ratio	2	1	1	rs12402080	119564364	119349721	119754798	A	T	0.493	0.02588	0.004647	2.57e-08	0.005	0.005	Yes	149	intergenic	NA	NA
WHR	Anthropometric	Waist-to-Hip ratio	2	1	1	rs12403984	119564708	119349721	119754798	T	C	0.49	0.02594	0.004648	2.399e-08	0.005	0.005	Yes	149	intergenic	NA	NA
WHR	Anthropometric	Waist-to-Hip ratio	2	1	1	rs12401367	119564737	119349721	119754798	C	G	0.49	0.02594	0.004648	2.399e-08	0.005	0.005	Yes	149	intergenic	NA	NA
WHR	Anthropometric	Waist-to-Hip ratio	2	1	1	rs4659131	119487240	119349721	119754798	A	G	0.458	0.02577	0.004663	3.236e-08	0.004	0.004	Yes	149	intronic	NA	NA
WHR	Anthropometric	Waist-to-Hip ratio	2	1	1	rs4659140	119557772	119349721	119754798	C	T	0.492	0.02582	0.004648	2.754e-08	0.004	0.004	Yes	149	intergenic	NA	NA
WHR	Anthropometric	Waist-to-Hip ratio	2	1	1	rs4659142	119561594	119349721	119754798	T	A	0.486	0.02573	0.004649	3.09e-08	0.004	0.004	Yes	149	intergenic	NA	NA
WHR	Anthropometric	Waist-to-Hip ratio	2	1	1	rs3951792	119561611	119349721	119754798	A	G	0.486	0.02573	0.004649	3.09e-08	0.004	0.004	Yes	149	intergenic	NA	NA
WHR	Anthropometric	Waist-to-Hip ratio	2	1	1	rs3951793	119561612	119349721	119754798	A	C	0.486	0.02573	0.004649	3.09e-08	0.004	0.004	Yes	149	intergenic	NA	NA
WHR	Anthropometric	Waist-to-Hip ratio	2	1	1	rs4659143	119561634	119349721	119754798	C	T	0.486	0.02573	0.004649	3.09e-08	0.004	0.004	Yes	149	intergenic	NA	NA
WHR	Anthropometric	Waist-to-Hip ratio	2	1	1	rs12402563	119562920	119349721	119754798	C	G	0.491	0.02587	0.004648	2.57e-08	0.004	0.004	Yes	149	intergenic	NA	NA
WHR	Anthropometric	Waist-to-Hip ratio	2	1	1	rs12405154	119562932	119349721	119754798	T	C	0.491	0.02587	0.004648	2.63e-08	0.004	0.004	Yes	149	intergenic	NA	NA
WHR	Anthropometric	Waist-to-Hip ratio	2	1	1	rs1325941	119483816	119349721	119754798	A	G	0.441	-0.02951	0.00468	2.884e-10	0.003	0.003	Yes	149	intronic	NA	NA
WHR	Anthropometric	Waist-to-Hip ratio	2	1	1	rs1750333	119483938	119349721	119754798	C	T	0.441	-0.02951	0.00468	2.884e-10	0.003	0.003	Yes	149	intronic	NA	NA
WHR	Anthropometric	Waist-to-Hip ratio	2	1	1	rs1361906	119484644	119349721	119754798	G	A	0.441	-0.02948	0.00468	3.02e-10	0.003	0.003	Yes	149	intronic	NA	NA
WHR	Anthropometric	Waist-to-Hip ratio	2	1	1	rs1325943	119485607	119349721	119754798	A	G	0.441	-0.02951	0.00468	2.884e-10	0.003	0.003	Yes	149	intronic	NA	NA
WHR	Anthropometric	Waist-to-Hip ratio	2	1	1	rs1325945	119485771	119349721	119754798	A	C	0.441	-0.02952	0.00468	2.884e-10	0.003	0.003	Yes	149	intronic	NA	NA
WHR	Anthropometric	Waist-to-Hip ratio	2	1	1	rs1779420	119486463	119349721	119754798	C	T	0.441	-0.02947	0.00468	3.02e-10	0.003	0.003	Yes	149	intronic	NA	NA
WHR	Anthropometric	Waist-to-Hip ratio	2	1	1	rs1419289	119487236	119349721	119754798	C	T	0.441	-0.02946	0.00468	3.09e-10	0.003	0.003	Yes	149	intronic	NA	NA
WHR	Anthropometric	Waist-to-Hip ratio	2	1	1	rs12562107	119563662	119349721	119754798	G	A	0.494	0.0255	0.004647	4.074e-08	0.003	0.003	Yes	149	intergenic	NA	NA
WHR	Anthropometric	Waist-to-Hip ratio	2	1	1	rs12564973	119563668	119349721	119754798	G	C	0.494	0.0254	0.004647	4.571e-08	0.003	0.003	Yes	149	intergenic	NA	NA
WHR	Anthropometric	Waist-to-Hip ratio	2	1	1	rs201079995	119564806	119349721	119754798	C	G	0.492	0.02556	0.004648	3.802e-08	0.003	0.003	Yes	149	intergenic	NA	NA
WHR	Anthropometric	Waist-to-Hip ratio	2	1	1	rs2645294	119574587	119349721	119754798	C	T	0.37	-0.03081	0.004812	1.514e-10	0.003	0.003	Yes	149	UTR3	NA	NA
WHR	Anthropometric	Waist-to-Hip ratio	2	1	1	rs1325946	119485922	119349721	119754798	G	A	0.435	-0.02926	0.004687	4.266e-10	0.002	0.002	Yes	149	intronic	NA	NA
WHR	Anthropometric	Waist-to-Hip ratio	2	1	1	rs10923724	119546842	119349721	119754798	C	T	0.434	-0.02755	0.004687	4.169e-09	0.002	0.002	Yes	149	intergenic	NA	NA
WHR	Anthropometric	Waist-to-Hip ratio	2	1	1	rs2645291	119572541	119349721	119754798	C	T	0.418	-0.02952	0.00471	3.715e-10	0.002	0.002	Yes	149	intergenic	NA	NA
WHR	Anthropometric	Waist-to-Hip ratio	2	1	1	rs12030972	119574289	119349721	119754798	A	G	0.475	0.02493	0.004653	8.318e-08	0.002	0.002	Yes	149	UTR3	NA	NA
WHR	Anthropometric	Waist-to-Hip ratio	2	1	1	rs12026409	119574537	119349721	119754798	A	G	0.475	0.02502	0.004653	7.586e-08	0.002	0.002	Yes	149	UTR3	NA	NA
WHR	Anthropometric	Waist-to-Hip ratio	2	1	1	rs2794315	119577666	119349721	119754798	G	T	0.418	-0.02949	0.00471	3.89e-10	0.002	0.002	Yes	149	intronic	NA	NA
WHR	Anthropometric	Waist-to-Hip ratio	2	1	1	rs2247883	119577837	119349721	119754798	A	T	0.419	-0.02934	0.004709	4.677e-10	0.002	0.002	Yes	149	intronic	NA	NA
WHR	Anthropometric	Waist-to-Hip ratio	2	1	1	rs10923699	119472335	119349721	119754798	G	T	0.489	-0.02603	0.004648	2.138e-08	0.001	0.001	Yes	149	intronic	NA	NA
WHR	Anthropometric	Waist-to-Hip ratio	2	1	1	rs946210	119474834	119349721	119754798	C	T	0.489	-0.02608	0.004648	1.995e-08	0.001	0.001	Yes	149	intronic	NA	NA
WHR	Anthropometric	Waist-to-Hip ratio	2	1	1	rs946208	119475573	119349721	119754798	T	A	0.489	-0.02606	0.004648	2.089e-08	0.001	0.001	Yes	149	intronic	NA	NA
WHR	Anthropometric	Waist-to-Hip ratio	2	1	1	rs4142710	119476543	119349721	119754798	C	T	0.493	-0.02632	0.004647	1.479e-08	0.001	0.001	Yes	149	intronic	NA	NA
WHR	Anthropometric	Waist-to-Hip ratio	2	1	1	rs12065157	119481594	119349721	119754798	C	T	0.49	-0.0262	0.004648	1.738e-08	0.001	0.001	Yes	149	intronic	NA	NA
WHR	Anthropometric	Waist-to-Hip ratio	2	1	1	rs76372049	119483356	119349721	119754798	A	T	0.49	-0.02623	0.004648	1.66e-08	0.001	0.001	Yes	149	intronic	NA	NA
WHR	Anthropometric	Waist-to-Hip ratio	2	1	1	rs10923702	119485466	119349721	119754798	C	T	0.49	-0.02623	0.004648	1.66e-08	0.001	0.001	Yes	149	intronic	NA	NA
WHR	Anthropometric	Waist-to-Hip ratio	2	1	1	rs1325944	119485617	119349721	119754798	G	A	0.49	-0.02623	0.004648	1.66e-08	0.001	0.001	Yes	149	intronic	NA	NA
WHR	Anthropometric	Waist-to-Hip ratio	2	1	1	rs1106529	119531497	119349721	119754798	G	A	0.325	-0.03091	0.004962	4.677e-10	0.001	0.001	Yes	149	intronic	NA	NA
WHR	Anthropometric	Waist-to-Hip ratio	2	1	1	rs6428789	119550480	119349721	119754798	A	C	0.431	-0.02689	0.004692	1e-08	0.001	0.001	Yes	149	intergenic	NA	NA
WHR	Anthropometric	Waist-to-Hip ratio	2	1	1	rs12025157	119563256	119349721	119754798	T	G	0.491	0.02455	0.004648	1.288e-07	0.001	0.001	Yes	149	intergenic	NA	NA
WHR	Anthropometric	Waist-to-Hip ratio	2	1	1	rs150380206	119564911	119349721	119754798	G	A	0.439	0.025	0.004682	9.333e-08	0.001	0.001	Yes	149	intergenic	NA	NA
WHR	Anthropometric	Waist-to-Hip ratio	2	1	1	rs201588069	119565132	119349721	119754798	C	T	0.482	0.02442	0.00465	1.514e-07	0.001	0.001	Yes	149	intergenic	NA	NA
WHR	Anthropometric	Waist-to-Hip ratio	2	1	1	rs200377126	119567019	119349721	119754798	C	A	0.469	0.02425	0.004656	1.905e-07	0.001	0.001	Yes	149	intergenic	NA	NA
WHR	Anthropometric	Waist-to-Hip ratio	2	1	1	rs188264330	119567788	119349721	119754798	T	C	0.477	-0.02479	0.004652	1e-07	0.001	0.001	Yes	149	intergenic	NA	NA
WHR	Anthropometric	Waist-to-Hip ratio	2	1	1	rs12022468	119568510	119349721	119754798	G	A	0.489	0.02459	0.004648	1.23e-07	0.001	0.001	Yes	149	intergenic	NA	NA
WHR	Anthropometric	Waist-to-Hip ratio	2	1	1	rs12401633	119568615	119349721	119754798	G	A	0.487	0.02477	0.004648	1e-07	0.001	0.001	Yes	149	intergenic	NA	NA
WHR	Anthropometric	Waist-to-Hip ratio	2	1	1	rs201379792	119568815	119349721	119754798	T	C	0.479	0.0242	0.004651	1.95e-07	0.001	0.001	Yes	149	intergenic	NA	NA
WHR	Anthropometric	Waist-to-Hip ratio	2	1	1	rs836419	119568859	119349721	119754798	C	T	0.477	0.02414	0.004652	2.089e-07	0.001	0.001	Yes	149	intergenic	NA	NA
WHR	Anthropometric	Waist-to-Hip ratio	2	1	1	rs12402810	119568888	119349721	119754798	T	G	0.477	0.0242	0.004652	1.95e-07	0.001	0.001	Yes	149	intergenic	NA	NA
WHR	Anthropometric	Waist-to-Hip ratio	2	1	1	rs12401673	119568935	119349721	119754798	G	A	0.488	0.02459	0.004648	1.23e-07	0.001	0.001	Yes	149	intergenic	NA	NA
WHR	Anthropometric	Waist-to-Hip ratio	2	1	1	rs202148722	119569196	119349721	119754798	T	C	0.489	0.02459	0.004648	1.23e-07	0.001	0.001	Yes	149	intergenic	NA	NA
WHR	Anthropometric	Waist-to-Hip ratio	2	1	1	rs12033987	119569511	119349721	119754798	T	C	0.489	0.02459	0.004648	1.23e-07	0.001	0.001	Yes	149	intergenic	NA	NA
WHR	Anthropometric	Waist-to-Hip ratio	2	1	1	rs2298079	119569880	119349721	119754798	T	C	0.489	0.02459	0.004648	1.23e-07	0.001	0.001	Yes	149	intergenic	NA	NA
WHR	Anthropometric	Waist-to-Hip ratio	2	1	1	rs2298080	119570095	119349721	119754798	A	G	0.477	0.02472	0.004652	1.072e-07	0.001	0.001	Yes	149	intergenic	NA	NA
WHR	Anthropometric	Waist-to-Hip ratio	2	1	1	rs2298081	119570116	119349721	119754798	G	A	0.489	0.02459	0.004648	1.23e-07	0.001	0.001	Yes	149	intergenic	NA	NA
WHR	Anthropometric	Waist-to-Hip ratio	2	1	1	rs12402364	119570968	119349721	119754798	G	A	0.489	0.02459	0.004648	1.23e-07	0.001	0.001	Yes	149	intergenic	NA	NA
WHR	Anthropometric	Waist-to-Hip ratio	2	1	1	rs12027986	119571265	119349721	119754798	A	G	0.477	0.02444	0.004652	1.479e-07	0.001	0.001	Yes	149	intergenic	NA	NA
WHR	Anthropometric	Waist-to-Hip ratio	2	1	1	rs10923735	119571463	119349721	119754798	T	C	0.477	0.0246	0.004652	1.23e-07	0.001	0.001	Yes	149	intergenic	NA	NA
WHR	Anthropometric	Waist-to-Hip ratio	2	1	1	rs10923736	119571580	119349721	119754798	C	G	0.477	0.0246	0.004652	1.23e-07	0.001	0.001	Yes	149	intergenic	NA	NA
WHR	Anthropometric	Waist-to-Hip ratio	2	1	1	rs12026396	119572059	119349721	119754798	C	T	0.477	0.0246	0.004652	1.23e-07	0.001	0.001	Yes	149	intergenic	NA	NA
WHR	Anthropometric	Waist-to-Hip ratio	2	1	1	rs78237172	119572558	119349721	119754798	A	C	0.477	0.02458	0.004652	1.259e-07	0.001	0.001	Yes	149	intergenic	NA	NA
WHR	Anthropometric	Waist-to-Hip ratio	2	1	1	rs12565989	119573120	119349721	119754798	T	C	0.477	0.0246	0.004652	1.23e-07	0.001	0.001	Yes	149	downstream	NA	NA
WHR	Anthropometric	Waist-to-Hip ratio	2	1	1	rs12563362	119573291	119349721	119754798	A	T	0.477	0.0246	0.004652	1.23e-07	0.001	0.001	Yes	149	downstream	NA	NA
WHR	Anthropometric	Waist-to-Hip ratio	2	1	1	rs12406338	119577202	119349721	119754798	T	C	0.489	0.02444	0.004648	1.445e-07	0.001	0.001	Yes	149	intronic	NA	NA
WHR	Anthropometric	Waist-to-Hip ratio	2	1	1	rs10923737	119578720	119349721	119754798	T	C	0.475	0.02446	0.004653	1.445e-07	0.001	0.001	Yes	149	intronic	NA	NA
WHR	Anthropometric	Waist-to-Hip ratio	2	1	1	rs10923738	119594663	119349721	119754798	A	G	0.47	0.02411	0.004655	2.239e-07	0.001	0.001	Yes	149	ncRNA_intronic	NA	NA
WHR	Anthropometric	Waist-to-Hip ratio	3	1	3	rs2371767	64718258	64598472	64772819	C	G	0.199	-0.04133	0.005816	1.202e-12	0.48	0.48	Yes	6	ncRNA_intronic	NA	NA
WHR	Anthropometric	Waist-to-Hip ratio	3	1	3	rs66815886	64703394	64598472	64772819	T	G	0.219	-0.03915	0.005618	3.236e-12	0.178	0.178	Yes	6	ncRNA_intronic	NA	NA
WHR	Anthropometric	Waist-to-Hip ratio	3	1	3	rs4324463	64708628	64598472	64772819	T	C	0.203	-0.03993	0.005775	4.677e-12	0.138	0.138	Yes	6	ncRNA_intronic	NA	NA
WHR	Anthropometric	Waist-to-Hip ratio	3	1	3	rs4411878	64703665	64598472	64772819	T	C	0.202	-0.03959	0.00579	8.128e-12	0.082	0.082	Yes	6	ncRNA_intronic	NA	NA
WHR	Anthropometric	Waist-to-Hip ratio	3	1	3	rs4616635	64702275	64598472	64772819	G	C	0.224	-0.03798	0.005577	9.772e-12	0.064	0.064	Yes	6	ncRNA_intronic	NA	NA
WHR	Anthropometric	Waist-to-Hip ratio	3	1	3	rs7433808	64727086	64598472	64772819	T	A	0.187	-0.04	0.005964	1.995e-11	0.055	0.055	Yes	6	ncRNA_intronic	NA	NA
WHR	Anthropometric	Waist-to-Hip ratio	4	1	3	rs62267581	129322816	129181866	129641924	G	A	0.231	-0.03285	0.005515	2.57e-09	0.09	0.09	Yes	45	intronic	NA	NA
WHR	Anthropometric	Waist-to-Hip ratio	4	1	3	rs9840468	129328711	129181866	129641924	G	A	0.226	-0.03288	0.005555	3.236e-09	0.07	0.07	Yes	45	intergenic	NA	NA
WHR	Anthropometric	Waist-to-Hip ratio	4	1	3	rs9845755	129329566	129181866	129641924	T	A	0.226	-0.03286	0.005555	3.311e-09	0.069	0.069	Yes	45	intergenic	NA	NA
WHR	Anthropometric	Waist-to-Hip ratio	4	1	3	rs59627601	129326320	129181866	129641924	A	C	0.221	-0.03282	0.005597	4.571e-09	0.066	0.066	Yes	45	upstream	NA	NA
WHR	Anthropometric	Waist-to-Hip ratio	4	1	3	rs62267582	129326189	129181866	129641924	G	C	0.221	-0.03277	0.005597	4.786e-09	0.064	0.064	Yes	45	upstream	NA	NA
WHR	Anthropometric	Waist-to-Hip ratio	4	1	3	rs9808900	129329813	129181866	129641924	T	G	0.228	-0.03253	0.005538	4.266e-09	0.056	0.056	Yes	45	intergenic	NA	NA
WHR	Anthropometric	Waist-to-Hip ratio	4	1	3	rs62267580	129319049	129181866	129641924	A	G	0.238	-0.03098	0.005458	1.38e-08	0.036	0.036	Yes	45	intronic	NA	NA
WHR	Anthropometric	Waist-to-Hip ratio	4	1	3	rs62267585	129334845	129181866	129641924	T	C	0.217	-0.0325	0.005638	8.128e-09	0.035	0.035	Yes	45	intergenic	NA	NA
WHR	Anthropometric	Waist-to-Hip ratio	4	1	3	rs1108585	129320528	129181866	129641924	A	G	0.252	-0.03042	0.005352	1.318e-08	0.033	0.033	Yes	45	intronic	NA	NA
WHR	Anthropometric	Waist-to-Hip ratio	4	1	3	rs12635414	129312981	129181866	129641924	A	G	0.239	-0.03075	0.005451	1.698e-08	0.03	0.03	Yes	45	intronic	NA	NA
WHR	Anthropometric	Waist-to-Hip ratio	4	1	3	rs62267579	129315487	129181866	129641924	A	G	0.239	-0.03075	0.005451	1.698e-08	0.03	0.03	Yes	45	intronic	NA	NA
WHR	Anthropometric	Waist-to-Hip ratio	4	1	3	rs1872119	129320136	129181866	129641924	G	C	0.252	-0.0303	0.00535	1.479e-08	0.03	0.03	Yes	45	intronic	NA	NA
WHR	Anthropometric	Waist-to-Hip ratio	4	1	3	rs2626004	129320757	129181866	129641924	C	T	0.253	-0.03029	0.005345	1.445e-08	0.03	0.03	Yes	45	intronic	NA	NA
WHR	Anthropometric	Waist-to-Hip ratio	4	1	3	rs77330853	129311616	129181866	129641924	A	G	0.238	-0.03071	0.005456	1.82e-08	0.029	0.029	Yes	45	intronic	NA	NA
WHR	Anthropometric	Waist-to-Hip ratio	4	1	3	rs2128900	129317245	129181866	129641924	C	T	0.238	-0.03072	0.005456	1.82e-08	0.029	0.029	Yes	45	intronic	NA	NA
WHR	Anthropometric	Waist-to-Hip ratio	4	1	3	rs12492043	129311978	129181866	129641924	T	C	0.238	-0.03065	0.005455	1.905e-08	0.027	0.027	Yes	45	intronic	NA	NA
WHR	Anthropometric	Waist-to-Hip ratio	4	1	3	rs534830517	129325533	129181866	129641924	C	G	0.209	-0.03191	0.005712	2.291e-08	0.026	0.026	Yes	45	UTR5	NA	NA
WHR	Anthropometric	Waist-to-Hip ratio	4	1	3	rs62267578	129310191	129181866	129641924	T	C	0.237	-0.03041	0.005462	2.57e-08	0.023	0.023	Yes	45	intronic	NA	NA
WHR	Anthropometric	Waist-to-Hip ratio	4	1	3	rs9853950	129336057	129181866	129641924	T	A	0.22	-0.03164	0.00561	1.698e-08	0.02	0.02	Yes	45	intergenic	NA	NA
WHR	Anthropometric	Waist-to-Hip ratio	4	1	3	rs12490061	129336406	129181866	129641924	C	T	0.221	-0.03163	0.005602	1.66e-08	0.02	0.02	Yes	45	intergenic	NA	NA
WHR	Anthropometric	Waist-to-Hip ratio	4	1	3	rs2301573	129305919	129181866	129641924	C	T	0.237	-0.03002	0.005465	3.981e-08	0.017	0.017	Yes	45	intronic	NA	NA
WHR	Anthropometric	Waist-to-Hip ratio	4	1	3	rs11707404	129306204	129181866	129641924	A	G	0.237	-0.02986	0.005466	4.677e-08	0.015	0.015	Yes	45	intronic	NA	NA
WHR	Anthropometric	Waist-to-Hip ratio	4	1	3	rs10934888	129307191	129181866	129641924	T	C	0.237	-0.02986	0.005466	4.677e-08	0.015	0.015	Yes	45	intronic	NA	NA
WHR	Anthropometric	Waist-to-Hip ratio	4	1	3	rs61319406	129307957	129181866	129641924	G	T	0.236	-0.02978	0.005474	5.37e-08	0.014	0.014	Yes	45	intronic	NA	NA
WHR	Anthropometric	Waist-to-Hip ratio	4	1	3	rs2285373	129308209	129181866	129641924	A	G	0.236	-0.02978	0.005474	5.37e-08	0.014	0.014	Yes	45	synonymous_variant	PLXND1	NA
WHR	Anthropometric	Waist-to-Hip ratio	4	1	3	rs746210	129294568	129181866	129641924	A	G	0.232	-0.02951	0.005502	8.128e-08	0.011	0.011	Yes	45	intronic	NA	NA
WHR	Anthropometric	Waist-to-Hip ratio	4	1	3	rs10934886	129302629	129181866	129641924	A	G	0.235	-0.02946	0.005478	7.586e-08	0.011	0.011	Yes	45	intronic	NA	NA
WHR	Anthropometric	Waist-to-Hip ratio	4	1	3	rs58763722	129303488	129181866	129641924	G	C	0.235	-0.02944	0.005478	7.762e-08	0.011	0.011	Yes	45	intronic	NA	NA
WHR	Anthropometric	Waist-to-Hip ratio	4	1	3	rs10934887	129304306	129181866	129641924	A	G	0.235	-0.02944	0.005478	7.762e-08	0.011	0.011	Yes	45	intronic	NA	NA
WHR	Anthropometric	Waist-to-Hip ratio	4	1	3	rs75404673	129296782	129181866	129641924	A	G	0.231	-0.02928	0.005512	1.072e-07	0.009	0.009	Yes	45	intronic	NA	NA
WHR	Anthropometric	Waist-to-Hip ratio	4	1	3	rs11708809	129297478	129181866	129641924	T	C	0.231	-0.02928	0.005512	1.072e-07	0.009	0.009	Yes	45	intronic	NA	NA
WHR	Anthropometric	Waist-to-Hip ratio	4	1	3	rs75950238	129282353	129181866	129641924	T	C	0.223	-0.02856	0.005579	3.09e-07	0.006	0.006	Yes	45	intronic	NA	NA
WHR	Anthropometric	Waist-to-Hip ratio	4	1	3	rs79729718	129283626	129181866	129641924	T	C	0.224	-0.02853	0.005577	3.162e-07	0.006	0.006	Yes	45	intronic	NA	NA
WHR	Anthropometric	Waist-to-Hip ratio	4	1	3	rs2285361	129284554	129181866	129641924	G	C	0.224	-0.0285	0.005577	3.236e-07	0.006	0.006	Yes	45	intronic	NA	NA
WHR	Anthropometric	Waist-to-Hip ratio	4	1	3	rs79343635	129291868	129181866	129641924	T	C	0.22	-0.02884	0.005605	2.692e-07	0.005	0.005	Yes	45	intronic	NA	NA
WHR	Anthropometric	Waist-to-Hip ratio	4	1	3	rs78791667	129328628	129181866	129641924	T	C	0.184	-0.03089	0.005991	2.512e-07	0.005	0.005	Yes	45	intergenic	NA	NA
WHR	Anthropometric	Waist-to-Hip ratio	4	1	3	rs2285366	129290087	129181866	129641924	A	G	0.221	-0.02843	0.005598	3.802e-07	0.004	0.004	Yes	45	synonymous_variant	PLXND1	NA
WHR	Anthropometric	Waist-to-Hip ratio	4	1	3	rs56724294	129341193	129181866	129641924	T	C	0.259	-0.02742	0.005303	2.344e-07	0.002	0.002	Yes	45	intergenic	NA	NA
WHR	Anthropometric	Waist-to-Hip ratio	4	1	3	rs118098064	129262077	129181866	129641924	A	G	0.194	-0.02555	0.005879	1.38e-05	0.001	0.001	Yes	45	missense_variant	H1FOO	Val6Ile
WHR	Anthropometric	Waist-to-Hip ratio	4	1	3	rs1108584	129320301	129181866	129641924	G	A	0.347	-0.02664	0.004881	4.898e-08	0.001	0.001	Yes	45	intronic	NA	NA
WHR	Anthropometric	Waist-to-Hip ratio	4	1	3	rs1075469	129340295	129181866	129641924	T	C	0.259	-0.0268	0.005306	4.365e-07	0.001	0.001	Yes	45	intergenic	NA	NA
WHR	Anthropometric	Waist-to-Hip ratio	4	1	3	rs6795831	129341403	129181866	129641924	C	A	0.263	-0.02545	0.005278	1.413e-06	0.001	0.001	Yes	45	intergenic	NA	NA
WHR	Anthropometric	Waist-to-Hip ratio	4	1	3	rs1052910	129274363	129181866	129641924	A	G	0.216	-0.02408	0.005648	2.042e-05	0	0	Yes	45	synonymous_variant	PLXND1	NA
WHR	Anthropometric	Waist-to-Hip ratio	4	1	3	rs2285356	129275746	129181866	129641924	T	C	0.214	-0.02471	0.005662	1.288e-05	0	0	Yes	45	intronic	NA	NA
WHR	Anthropometric	Waist-to-Hip ratio	4	1	3	rs2285359	129281718	129181866	129641924	T	C	0.214	-0.02442	0.005667	1.66e-05	0	0	Yes	45	synonymous_variant	PLXND1	NA
WHR	Anthropometric	Waist-to-Hip ratio	5	1	5	rs459193	55806751	55693696	55827587	A	G	0.468	0.04281	0.004657	3.802e-20	0.153	0.153	Yes	9	downstream	NA	NA
WHR	Anthropometric	Waist-to-Hip ratio	5	1	5	rs465002	55808475	55693696	55827587	C	T	0.472	0.04274	0.004654	4.169e-20	0.14	0.14	Yes	9	intronic	NA	NA
WHR	Anthropometric	Waist-to-Hip ratio	5	1	5	rs464605	55807370	55693696	55827587	C	T	0.47	0.04274	0.004656	4.266e-20	0.137	0.137	Yes	9	downstream	NA	NA
WHR	Anthropometric	Waist-to-Hip ratio	5	1	5	rs392794	55808342	55693696	55827587	C	T	0.47	0.04274	0.004656	4.266e-20	0.137	0.137	Yes	9	intronic	NA	NA
WHR	Anthropometric	Waist-to-Hip ratio	5	1	5	rs256903	55809138	55693696	55827587	C	A	0.473	0.04261	0.004654	5.37e-20	0.109	0.109	Yes	9	intronic	NA	NA
WHR	Anthropometric	Waist-to-Hip ratio	5	1	5	rs173964	55809465	55693696	55827587	A	G	0.473	0.04261	0.004654	5.495e-20	0.108	0.108	Yes	9	intronic	NA	NA
WHR	Anthropometric	Waist-to-Hip ratio	5	1	5	rs256904	55810305	55693696	55827587	A	T	0.473	0.04258	0.004654	5.754e-20	0.104	0.104	Yes	9	intronic	NA	NA
WHR	Anthropometric	Waist-to-Hip ratio	5	1	5	rs157512	55809127	55693696	55827587	C	T	0.43	0.04294	0.004693	5.754e-20	0.064	0.064	Yes	9	intronic	NA	NA
WHR	Anthropometric	Waist-to-Hip ratio	5	1	5	rs465983	55812130	55693696	55827587	G	A	0.429	0.04281	0.004694	7.586e-20	0.048	0.048	Yes	9	intronic	NA	NA
WHR	Anthropometric	Waist-to-Hip ratio	6	1	5	rs1860230	142077863	141905513	142099658	C	T	0.417	0.03612	0.004712	1.778e-14	0.422	0.422	Yes	6	upstream	NA	NA
WHR	Anthropometric	Waist-to-Hip ratio	6	1	5	rs2879381	142079226	141905513	142099658	A	T	0.416	0.03542	0.004714	5.754e-14	0.129	0.129	Yes	6	intergenic	NA	NA
WHR	Anthropometric	Waist-to-Hip ratio	6	1	5	rs2879382	142079282	141905513	142099658	A	G	0.416	0.03538	0.004713	6.166e-14	0.122	0.122	Yes	6	intergenic	NA	NA
WHR	Anthropometric	Waist-to-Hip ratio	6	1	5	rs10072789	142079590	141905513	142099658	A	G	0.415	0.03538	0.004716	6.31e-14	0.122	0.122	Yes	6	intergenic	NA	NA
WHR	Anthropometric	Waist-to-Hip ratio	6	1	5	rs6879239	142080484	141905513	142099658	C	T	0.416	0.03523	0.004715	7.762e-14	0.102	0.102	Yes	6	intergenic	NA	NA
WHR	Anthropometric	Waist-to-Hip ratio	6	1	5	rs6875059	142080602	141905513	142099658	G	A	0.416	0.03522	0.004715	8.128e-14	0.1	0.1	Yes	6	intergenic	NA	NA
WHR	Anthropometric	Waist-to-Hip ratio	6	2	5	rs10069453	142005577	141905513	142099658	C	A	0.247	-0.03457	0.005385	1.38e-10	0.526	0.526	Yes	3	ncRNA_intronic	NA	NA
WHR	Anthropometric	Waist-to-Hip ratio	6	2	5	rs10070929	142005513	141905513	142099658	G	T	0.243	-0.03406	0.005417	3.236e-10	0.242	0.242	Yes	3	ncRNA_intronic	NA	NA
WHR	Anthropometric	Waist-to-Hip ratio	6	2	5	rs10070936	142005559	141905513	142099658	C	T	0.243	-0.03403	0.005417	3.311e-10	0.232	0.232	Yes	3	ncRNA_intronic	NA	NA
WHR	Anthropometric	Waist-to-Hip ratio	7	1	6	rs6931262	7217517	7031128	7257790	T	C	0.221	0.0432	0.005596	1.175e-14	0.19	0.19	Yes	10	intronic	NA	NA
WHR	Anthropometric	Waist-to-Hip ratio	7	1	6	rs9379081	7219873	7031128	7257790	T	G	0.221	0.0432	0.005603	1.259e-14	0.176	0.176	Yes	10	intronic	NA	NA
WHR	Anthropometric	Waist-to-Hip ratio	7	1	6	rs3812172	7218187	7031128	7257790	A	G	0.222	0.04312	0.005594	1.288e-14	0.173	0.173	Yes	10	intronic	NA	NA
WHR	Anthropometric	Waist-to-Hip ratio	7	1	6	rs9379082	7220960	7031128	7257790	C	T	0.221	0.04317	0.005602	1.288e-14	0.17	0.17	Yes	10	intronic	NA	NA
WHR	Anthropometric	Waist-to-Hip ratio	7	1	6	rs9505073	7196056	7031128	7257790	A	G	0.217	0.04336	0.005637	1.445e-14	0.157	0.157	Yes	10	intronic	NA	NA
WHR	Anthropometric	Waist-to-Hip ratio	7	1	6	rs9406003	7200347	7031128	7257790	C	T	0.253	0.04019	0.005347	5.623e-14	0.058	0.058	Yes	10	intronic	NA	NA
WHR	Anthropometric	Waist-to-Hip ratio	7	1	6	rs7768742	7235737	7031128	7257790	T	C	0.155	0.04764	0.006412	1.096e-13	0.027	0.027	Yes	10	intronic	NA	NA
WHR	Anthropometric	Waist-to-Hip ratio	7	1	6	rs9505085	7226959	7031128	7257790	T	C	0.182	0.04444	0.006023	1.585e-13	0.021	0.021	Yes	10	intronic	NA	NA
WHR	Anthropometric	Waist-to-Hip ratio	7	1	6	rs9328402	7227511	7031128	7257790	T	C	0.182	0.04429	0.006027	1.995e-13	0.017	0.017	Yes	10	intronic	NA	NA
WHR	Anthropometric	Waist-to-Hip ratio	7	1	6	rs9378487	7215343	7031128	7257790	C	T	0.227	0.03984	0.00555	7.079e-13	0.004	0.004	Yes	10	intronic	NA	NA
WHR	Anthropometric	Waist-to-Hip ratio	8	NA	6	NA	NA	33079689	33192915	NA	NA	NA	-0.0316657	0.00575736	3.80189e-08	NA	NA	No	NA	NA	NA	NA
WHR	Anthropometric	Waist-to-Hip ratio	9	1	6	rs11967262	43760327	43657082	43764551	C	G	0.44	-0.03521	0.004681	5.37e-14	0.509	0.509	Yes	4	intergenic	NA	NA
WHR	Anthropometric	Waist-to-Hip ratio	9	1	6	rs4711750	43757082	43657082	43764551	T	A	0.434	-0.03474	0.004688	1.259e-13	0.242	0.242	Yes	4	intergenic	NA	NA
WHR	Anthropometric	Waist-to-Hip ratio	9	1	6	rs1358980	43764551	43657082	43764551	C	T	0.447	-0.03434	0.004673	1.995e-13	0.157	0.157	Yes	4	intergenic	NA	NA
WHR	Anthropometric	Waist-to-Hip ratio	9	1	6	rs998584	43757896	43657082	43764551	C	A	0.446	-0.03404	0.004674	3.236e-13	0.092	0.092	Yes	4	intergenic	NA	NA
WHR	Anthropometric	Waist-to-Hip ratio	10	1	7	rs2285724	27227359	27120831	27275804	G	A	0.465	0.02692	0.004659	7.586e-09	0.142	0.142	Yes	25	ncRNA_intronic	NA	NA
WHR	Anthropometric	Waist-to-Hip ratio	10	1	7	rs916880	27229119	27120831	27275804	G	A	0.389	0.02732	0.004766	1e-08	0.104	0.104	Yes	25	ncRNA_intronic	NA	NA
WHR	Anthropometric	Waist-to-Hip ratio	10	1	7	rs6968828	27223563	27120831	27275804	G	T	0.464	0.02664	0.004659	1.072e-08	0.1	0.1	Yes	25	intronic	NA	NA
WHR	Anthropometric	Waist-to-Hip ratio	10	1	7	rs2067087	27241660	27120831	27275804	G	C	0.455	0.0267	0.004666	1.047e-08	0.094	0.094	Yes	25	ncRNA_exonic	NA	NA
WHR	Anthropometric	Waist-to-Hip ratio	10	1	7	rs4722670	27229549	27120831	27275804	C	T	0.399	0.02679	0.004745	1.66e-08	0.058	0.058	Yes	25	ncRNA_intronic	NA	NA
WHR	Anthropometric	Waist-to-Hip ratio	10	1	7	rs9770544	27232126	27120831	27275804	C	G	0.403	0.02678	0.004737	1.585e-08	0.058	0.058	Yes	25	ncRNA_intronic	NA	NA
WHR	Anthropometric	Waist-to-Hip ratio	10	1	7	rs115525024	27236559	27120831	27275804	T	G	0.395	0.02674	0.004753	1.862e-08	0.051	0.051	Yes	25	UTR3	NA	NA
WHR	Anthropometric	Waist-to-Hip ratio	10	1	7	rs4722672	27231762	27120831	27275804	C	T	0.393	0.02676	0.004758	1.862e-08	0.05	0.05	Yes	25	ncRNA_intronic	NA	NA
WHR	Anthropometric	Waist-to-Hip ratio	10	1	7	rs4722671	27230988	27120831	27275804	C	T	0.4	0.02648	0.004743	2.344e-08	0.041	0.041	Yes	25	ncRNA_intronic	NA	NA
WHR	Anthropometric	Waist-to-Hip ratio	10	1	7	rs6461995	27231276	27120831	27275804	T	G	0.401	0.02635	0.00474	2.692e-08	0.036	0.036	Yes	25	ncRNA_intronic	NA	NA
WHR	Anthropometric	Waist-to-Hip ratio	10	1	7	rs2240042	27242617	27120831	27275804	T	C	0.398	0.0264	0.004746	2.692e-08	0.036	0.036	Yes	25	ncRNA_intronic	NA	NA
WHR	Anthropometric	Waist-to-Hip ratio	10	1	7	rs1859168	27242359	27120831	27275804	A	C	0.394	0.02638	0.004755	2.884e-08	0.034	0.034	Yes	25	ncRNA_exonic	NA	NA
WHR	Anthropometric	Waist-to-Hip ratio	10	1	7	rs2391397	27236558	27120831	27275804	T	G	0.427	0.02604	0.004698	3.02e-08	0.029	0.029	Yes	25	UTR3	NA	NA
WHR	Anthropometric	Waist-to-Hip ratio	10	1	7	rs757181	27236958	27120831	27275804	C	T	0.4	0.02615	0.004743	3.467e-08	0.026	0.026	Yes	25	UTR3	NA	NA
WHR	Anthropometric	Waist-to-Hip ratio	10	1	7	rs2071265	27238691	27120831	27275804	C	G	0.394	0.02602	0.004756	4.467e-08	0.022	0.022	Yes	25	ncRNA_intronic	NA	NA
WHR	Anthropometric	Waist-to-Hip ratio	10	1	7	rs2023843	27243221	27120831	27275804	C	T	0.397	0.02591	0.004749	4.898e-08	0.02	0.02	Yes	25	ncRNA_intronic	NA	NA
WHR	Anthropometric	Waist-to-Hip ratio	10	1	7	rs3735533	27245893	27120831	27275804	T	C	0.389	0.02601	0.004765	4.786e-08	0.018	0.018	Yes	25	ncRNA_exonic	NA	NA
WHR	Anthropometric	Waist-to-Hip ratio	10	1	7	rs3807598	27240482	27120831	27275804	G	C	0.428	-0.02569	0.004696	4.467e-08	0.016	0.016	Yes	25	ncRNA_exonic	NA	NA
WHR	Anthropometric	Waist-to-Hip ratio	10	1	7	rs10233387	27243106	27120831	27275804	A	G	0.422	-0.02569	0.004705	4.786e-08	0.014	0.014	Yes	25	ncRNA_intronic	NA	NA
WHR	Anthropometric	Waist-to-Hip ratio	10	1	7	rs4722675	27243962	27120831	27275804	A	G	0.399	0.02532	0.004745	9.55e-08	0.01	0.01	Yes	25	ncRNA_intronic	NA	NA
WHR	Anthropometric	Waist-to-Hip ratio	10	1	7	rs2023844	27243238	27120831	27275804	G	A	0.4	0.02522	0.004742	1.047e-07	0.009	0.009	Yes	25	ncRNA_intronic	NA	NA
WHR	Anthropometric	Waist-to-Hip ratio	10	1	7	rs929250	27245101	27120831	27275804	G	T	0.402	0.02513	0.004738	1.148e-07	0.008	0.008	Yes	25	ncRNA_exonic	NA	NA
WHR	Anthropometric	Waist-to-Hip ratio	10	1	7	rs61056117	27245997	27120831	27275804	A	T	0.417	0.02494	0.004712	1.202e-07	0.007	0.007	Yes	25	ncRNA_exonic	NA	NA
WHR	Anthropometric	Waist-to-Hip ratio	10	1	7	rs10228276	27247279	27120831	27275804	G	A	0.419	0.02445	0.004708	2.089e-07	0.004	0.004	Yes	25	downstream	NA	NA
WHR	Anthropometric	Waist-to-Hip ratio	10	1	7	rs7812039	27248891	27120831	27275804	C	G	0.422	0.02426	0.004704	2.512e-07	0.003	0.003	Yes	25	intergenic	NA	NA
WHR	Anthropometric	Waist-to-Hip ratio	11	NA	8	NA	NA	72329942	72429942	NA	NA	NA	0.0241571	0.00440415	4.16869e-08	NA	NA	No	NA	NA	NA	NA
WHR	Anthropometric	Waist-to-Hip ratio	12	1	11	rs2513059	62193981	61967151	62200846	C	T	0.451	-0.02872	0.00467	7.762e-10	0.272	0.272	Yes	18	ncRNA_intronic	NA	NA
WHR	Anthropometric	Waist-to-Hip ratio	12	1	11	rs2509957	62194412	61967151	62200846	C	A	0.449	-0.02828	0.004671	1.413e-09	0.161	0.161	Yes	18	upstream	NA	NA
WHR	Anthropometric	Waist-to-Hip ratio	12	1	11	rs1985927	62193537	61967151	62200846	T	C	0.456	-0.02811	0.004665	1.698e-09	0.127	0.127	Yes	18	ncRNA_intronic	NA	NA
WHR	Anthropometric	Waist-to-Hip ratio	12	1	11	rs2509970	62188855	61967151	62200846	C	G	0.445	-0.02806	0.004676	1.95e-09	0.104	0.104	Yes	18	intronic	NA	NA
WHR	Anthropometric	Waist-to-Hip ratio	12	1	11	rs6591711	62193044	61967151	62200846	T	C	0.449	-0.02782	0.004671	2.57e-09	0.087	0.087	Yes	18	ncRNA_intronic	NA	NA
WHR	Anthropometric	Waist-to-Hip ratio	12	1	11	rs2509963	62192931	61967151	62200846	T	C	0.449	-0.02773	0.004671	2.884e-09	0.079	0.079	Yes	18	ncRNA_intronic	NA	NA
WHR	Anthropometric	Waist-to-Hip ratio	12	1	11	rs2958529	62175804	61967151	62200846	A	G	0.342	-0.02974	0.004898	1.259e-09	0.045	0.045	Yes	18	intronic	NA	NA
WHR	Anthropometric	Waist-to-Hip ratio	12	1	11	rs2509968	62189225	61967151	62200846	T	C	0.45	-0.02721	0.004671	5.623e-09	0.045	0.045	Yes	18	intronic	NA	NA
WHR	Anthropometric	Waist-to-Hip ratio	12	1	11	rs3017098	62176943	61967151	62200846	G	A	0.352	-0.02807	0.004864	7.762e-09	0.015	0.015	Yes	18	intronic	NA	NA
WHR	Anthropometric	Waist-to-Hip ratio	12	1	11	rs3017100	62175301	61967151	62200846	G	A	0.332	-0.02828	0.004934	1e-08	0.008	0.008	Yes	18	intronic	NA	NA
WHR	Anthropometric	Waist-to-Hip ratio	12	1	11	rs3017099	62175433	61967151	62200846	T	A	0.333	-0.02821	0.004932	1.072e-08	0.008	0.008	Yes	18	intronic	NA	NA
WHR	Anthropometric	Waist-to-Hip ratio	12	1	11	rs3017101	62175013	61967151	62200846	A	G	0.327	-0.02815	0.004954	1.318e-08	0.007	0.007	Yes	18	intronic	NA	NA
WHR	Anthropometric	Waist-to-Hip ratio	12	1	11	rs3018615	62181468	61967151	62200846	C	G	0.352	-0.02729	0.004864	2.042e-08	0.007	0.007	Yes	18	intronic	NA	NA
WHR	Anthropometric	Waist-to-Hip ratio	12	1	11	rs3017102	62174572	61967151	62200846	T	C	0.347	-0.02762	0.004881	1.514e-08	0.006	0.006	Yes	18	intronic	NA	NA
WHR	Anthropometric	Waist-to-Hip ratio	12	1	11	rs3018614	62174721	61967151	62200846	C	A	0.347	-0.02766	0.004881	1.445e-08	0.006	0.006	Yes	18	intronic	NA	NA
WHR	Anthropometric	Waist-to-Hip ratio	12	1	11	rs3017095	62178624	61967151	62200846	A	G	0.342	-0.02743	0.004899	2.138e-08	0.006	0.006	Yes	18	intronic	NA	NA
WHR	Anthropometric	Waist-to-Hip ratio	12	1	11	rs2958542	62181882	61967151	62200846	T	C	0.349	-0.02711	0.004876	2.692e-08	0.005	0.005	Yes	18	intronic	NA	NA
WHR	Anthropometric	Waist-to-Hip ratio	12	1	11	rs10897272	62199457	61967151	62200846	T	C	0.446	0.02326	0.004675	6.457e-07	0.002	0.002	Yes	18	intergenic	NA	NA
WHR	Anthropometric	Waist-to-Hip ratio	13	1	14	rs79823890	52511969	51507947	53526006	T	G	0.115	-0.07909	0.007297	2.239e-27	0.785	0.785	Yes	2	intronic	NA	NA
WHR	Anthropometric	Waist-to-Hip ratio	13	1	14	rs75766425	52511911	51507947	53526006	C	G	0.118	-0.07728	0.007208	8.128e-27	0.215	0.215	Yes	2	intronic	NA	NA
WHR	Anthropometric	Waist-to-Hip ratio	14	NA	15	NA	NA	67901816	68001816	NA	NA	NA	0.0337197	0.00603999	2.34423e-08	NA	NA	No	NA	NA	NA	NA
WHR	Anthropometric	Waist-to-Hip ratio	15	NA	16	NA	NA	29823510	30141913	NA	NA	NA	-0.0247526	0.00429145	7.94328e-09	NA	NA	No	NA	NA	NA	NA
WHR	Anthropometric	Waist-to-Hip ratio	16	1	16	rs3751812	53818460	53698319	53845487	T	G	0.123	0.05707	0.007082	7.762e-16	0.033	0.033	Yes	47	intronic	NA	NA
WHR	Anthropometric	Waist-to-Hip ratio	16	1	16	rs11075989	53819877	53698319	53845487	T	C	0.123	0.05701	0.007077	7.943e-16	0.031	0.031	Yes	47	intronic	NA	NA
WHR	Anthropometric	Waist-to-Hip ratio	16	1	16	rs9923312	53819367	53698319	53845487	A	G	0.123	0.05698	0.007077	8.128e-16	0.03	0.03	Yes	47	intronic	NA	NA
WHR	Anthropometric	Waist-to-Hip ratio	16	1	16	rs7187250	53810546	53698319	53845487	A	C	0.122	0.05709	0.007092	8.318e-16	0.029	0.029	Yes	47	intronic	NA	NA
WHR	Anthropometric	Waist-to-Hip ratio	16	1	16	rs3751814	53818724	53698319	53845487	A	G	0.123	0.05696	0.007077	8.318e-16	0.029	0.029	Yes	47	intronic	NA	NA
WHR	Anthropometric	Waist-to-Hip ratio	16	1	16	rs56313538	53818834	53698319	53845487	G	A	0.123	0.05697	0.007077	8.318e-16	0.029	0.029	Yes	47	intronic	NA	NA
WHR	Anthropometric	Waist-to-Hip ratio	16	1	16	rs9936385	53819169	53698319	53845487	C	T	0.123	0.05696	0.007077	8.318e-16	0.029	0.029	Yes	47	intronic	NA	NA
WHR	Anthropometric	Waist-to-Hip ratio	16	1	16	rs9923233	53819198	53698319	53845487	C	G	0.123	0.05696	0.007077	8.318e-16	0.029	0.029	Yes	47	intronic	NA	NA
WHR	Anthropometric	Waist-to-Hip ratio	16	1	16	rs11075988	53819771	53698319	53845487	A	G	0.123	0.05696	0.007077	8.318e-16	0.029	0.029	Yes	47	intronic	NA	NA
WHR	Anthropometric	Waist-to-Hip ratio	16	1	16	rs11075990	53819893	53698319	53845487	G	A	0.123	0.05696	0.007077	8.318e-16	0.029	0.029	Yes	47	intronic	NA	NA
WHR	Anthropometric	Waist-to-Hip ratio	16	1	16	rs11075991	53819937	53698319	53845487	T	A	0.123	0.05696	0.007077	8.318e-16	0.029	0.029	Yes	47	intronic	NA	NA
WHR	Anthropometric	Waist-to-Hip ratio	16	1	16	rs9926289	53820503	53698319	53845487	A	G	0.123	0.0569	0.007077	8.913e-16	0.027	0.027	Yes	47	intronic	NA	NA
WHR	Anthropometric	Waist-to-Hip ratio	16	1	16	rs9939609	53820527	53698319	53845487	A	T	0.123	0.0569	0.007077	8.913e-16	0.027	0.027	Yes	47	intronic	NA	NA
WHR	Anthropometric	Waist-to-Hip ratio	16	1	16	rs17817712	53821125	53698319	53845487	G	A	0.123	0.05693	0.007082	9.12e-16	0.027	0.027	Yes	47	intronic	NA	NA
WHR	Anthropometric	Waist-to-Hip ratio	16	1	16	rs7206122	53822440	53698319	53845487	A	G	0.123	0.0569	0.007077	8.913e-16	0.027	0.027	Yes	47	intronic	NA	NA
WHR	Anthropometric	Waist-to-Hip ratio	16	1	16	rs7185735	53822651	53698319	53845487	G	A	0.123	0.05691	0.007079	9.12e-16	0.027	0.027	Yes	47	intronic	NA	NA
WHR	Anthropometric	Waist-to-Hip ratio	16	1	16	rs11075992	53820066	53698319	53845487	C	T	0.123	0.05686	0.007077	9.333e-16	0.026	0.026	Yes	47	intronic	NA	NA
WHR	Anthropometric	Waist-to-Hip ratio	16	1	16	rs7202116	53821615	53698319	53845487	G	A	0.123	0.05688	0.007077	9.12e-16	0.026	0.026	Yes	47	intronic	NA	NA
WHR	Anthropometric	Waist-to-Hip ratio	16	1	16	rs72803697	53822183	53698319	53845487	T	C	0.123	0.05685	0.007077	9.55e-16	0.026	0.026	Yes	47	intronic	NA	NA
WHR	Anthropometric	Waist-to-Hip ratio	16	1	16	rs7206410	53821297	53698319	53845487	C	T	0.123	0.05685	0.007077	9.55e-16	0.025	0.025	Yes	47	intronic	NA	NA
WHR	Anthropometric	Waist-to-Hip ratio	16	1	16	rs7202296	53821690	53698319	53845487	G	A	0.123	0.05685	0.007077	9.55e-16	0.025	0.025	Yes	47	intronic	NA	NA
WHR	Anthropometric	Waist-to-Hip ratio	16	1	16	rs62033403	53822237	53698319	53845487	G	A	0.123	0.05684	0.007077	9.55e-16	0.025	0.025	Yes	47	intronic	NA	NA
WHR	Anthropometric	Waist-to-Hip ratio	16	1	16	rs62033404	53822239	53698319	53845487	G	A	0.123	0.05684	0.007077	9.772e-16	0.025	0.025	Yes	47	intronic	NA	NA
WHR	Anthropometric	Waist-to-Hip ratio	16	1	16	rs62033405	53822387	53698319	53845487	T	C	0.123	0.05685	0.007079	9.772e-16	0.025	0.025	Yes	47	intronic	NA	NA
WHR	Anthropometric	Waist-to-Hip ratio	16	1	16	rs7190396	53822502	53698319	53845487	G	T	0.123	0.05685	0.007079	9.772e-16	0.025	0.025	Yes	47	intronic	NA	NA
WHR	Anthropometric	Waist-to-Hip ratio	16	1	16	rs66908032	53822142	53698319	53845487	A	C	0.123	0.05681	0.007077	1e-15	0.024	0.024	Yes	47	intronic	NA	NA
WHR	Anthropometric	Waist-to-Hip ratio	16	1	16	rs79994966	53823727	53698319	53845487	C	T	0.123	0.0568	0.007082	1.047e-15	0.023	0.023	Yes	47	intronic	NA	NA
WHR	Anthropometric	Waist-to-Hip ratio	16	1	16	rs55872725	53809123	53698319	53845487	T	C	0.122	0.05683	0.007092	1.122e-15	0.022	0.022	Yes	47	intronic	NA	NA
WHR	Anthropometric	Waist-to-Hip ratio	16	1	16	rs8043757	53813450	53698319	53845487	T	A	0.123	0.05654	0.007079	1.38e-15	0.017	0.017	Yes	47	intronic	NA	NA
WHR	Anthropometric	Waist-to-Hip ratio	16	1	16	rs62033399	53810943	53698319	53845487	T	C	0.123	0.0565	0.007082	1.479e-15	0.016	0.016	Yes	47	intronic	NA	NA
WHR	Anthropometric	Waist-to-Hip ratio	16	1	16	rs17817449	53813367	53698319	53845487	G	T	0.123	0.05651	0.007079	1.445e-15	0.016	0.016	Yes	47	intronic	NA	NA
WHR	Anthropometric	Waist-to-Hip ratio	16	1	16	rs8050136	53816275	53698319	53845487	A	C	0.123	0.0565	0.007082	1.479e-15	0.016	0.016	Yes	47	intronic	NA	NA
WHR	Anthropometric	Waist-to-Hip ratio	16	1	16	rs8051591	53816752	53698319	53845487	G	A	0.123	0.05644	0.007079	1.549e-15	0.015	0.015	Yes	47	intronic	NA	NA
WHR	Anthropometric	Waist-to-Hip ratio	16	1	16	rs9935401	53816838	53698319	53845487	A	G	0.123	0.05644	0.007079	1.549e-15	0.015	0.015	Yes	47	intronic	NA	NA
WHR	Anthropometric	Waist-to-Hip ratio	16	1	16	rs56137030	53825905	53698319	53845487	A	G	0.123	0.05635	0.007074	1.66e-15	0.014	0.014	Yes	47	intronic	NA	NA
WHR	Anthropometric	Waist-to-Hip ratio	16	1	16	rs10468280	53827479	53698319	53845487	G	A	0.123	0.05632	0.007072	1.66e-15	0.014	0.014	Yes	47	intronic	NA	NA
WHR	Anthropometric	Waist-to-Hip ratio	16	1	16	rs8063057	53812433	53698319	53845487	C	T	0.123	0.05623	0.007072	1.862e-15	0.012	0.012	Yes	47	intronic	NA	NA
WHR	Anthropometric	Waist-to-Hip ratio	16	1	16	rs9972653	53814363	53698319	53845487	T	G	0.123	0.05619	0.007072	1.95e-15	0.012	0.012	Yes	47	intronic	NA	NA
WHR	Anthropometric	Waist-to-Hip ratio	16	1	16	rs62033408	53827962	53698319	53845487	G	A	0.123	0.05623	0.007072	1.82e-15	0.012	0.012	Yes	47	intronic	NA	NA
WHR	Anthropometric	Waist-to-Hip ratio	16	1	16	rs62048402	53803223	53698319	53845487	A	G	0.126	0.05529	0.006992	2.63e-15	0.011	0.011	Yes	47	intronic	NA	NA
WHR	Anthropometric	Waist-to-Hip ratio	16	1	16	rs1558902	53803574	53698319	53845487	A	T	0.126	0.05529	0.006992	2.63e-15	0.011	0.011	Yes	47	intronic	NA	NA
WHR	Anthropometric	Waist-to-Hip ratio	16	1	16	rs62033400	53811788	53698319	53845487	G	A	0.123	0.05613	0.007072	2.089e-15	0.011	0.011	Yes	47	intronic	NA	NA
WHR	Anthropometric	Waist-to-Hip ratio	16	1	16	rs56094641	53806453	53698319	53845487	G	A	0.127	0.05505	0.00698	3.09e-15	0.009	0.009	Yes	47	intronic	NA	NA
WHR	Anthropometric	Waist-to-Hip ratio	16	1	16	rs17817497	53815435	53698319	53845487	C	T	0.123	0.05595	0.007074	2.57e-15	0.009	0.009	Yes	47	intronic	NA	NA
WHR	Anthropometric	Waist-to-Hip ratio	16	1	16	rs1421085	53800954	53698319	53845487	C	T	0.127	0.05492	0.006983	3.715e-15	0.007	0.007	Yes	47	intronic	NA	NA
WHR	Anthropometric	Waist-to-Hip ratio	16	1	16	rs11642015	53802494	53698319	53845487	T	C	0.127	0.05497	0.006987	3.631e-15	0.007	0.007	Yes	47	intronic	NA	NA
WHR	Anthropometric	Waist-to-Hip ratio	16	1	16	rs17817964	53828066	53698319	53845487	T	C	0.138	0.05341	0.006735	2.188e-15	0.007	0.007	Yes	47	intronic	NA	NA
WHR	Anthropometric	Waist-to-Hip ratio	17	1	17	rs62070145	68412775	68245127	68511145	G	T	0.48	-0.02609	0.004651	1.995e-08	0.021	0.021	Yes	160	intergenic	NA	NA
WHR	Anthropometric	Waist-to-Hip ratio	17	1	17	rs62070146	68413306	68245127	68511145	G	A	0.48	-0.02612	0.004651	1.95e-08	0.021	0.021	Yes	160	intergenic	NA	NA
WHR	Anthropometric	Waist-to-Hip ratio	17	1	17	rs4141161	68427763	68245127	68511145	A	C	0.466	-0.02587	0.004658	2.818e-08	0.016	0.016	Yes	160	intergenic	NA	NA
WHR	Anthropometric	Waist-to-Hip ratio	17	1	17	rs2366790	68430939	68245127	68511145	G	T	0.491	-0.02569	0.004648	3.236e-08	0.014	0.014	Yes	160	intergenic	NA	NA
WHR	Anthropometric	Waist-to-Hip ratio	17	1	17	rs12453483	68409318	68245127	68511145	G	A	0.495	-0.02545	0.004647	4.365e-08	0.013	0.013	Yes	160	intergenic	NA	NA
WHR	Anthropometric	Waist-to-Hip ratio	17	1	17	rs11654179	68416997	68245127	68511145	G	A	0.493	0.02555	0.004647	3.89e-08	0.013	0.013	Yes	160	intergenic	NA	NA
WHR	Anthropometric	Waist-to-Hip ratio	17	1	17	rs62071767	68448955	68245127	68511145	G	A	0.495	-0.02567	0.004647	3.311e-08	0.013	0.013	Yes	160	intergenic	NA	NA
WHR	Anthropometric	Waist-to-Hip ratio	17	1	17	rs16975792	68433725	68245127	68511145	G	A	0.491	-0.02553	0.004648	3.981e-08	0.012	0.012	Yes	160	intergenic	NA	NA
WHR	Anthropometric	Waist-to-Hip ratio	17	1	17	rs16975800	68436385	68245127	68511145	A	G	0.485	-0.02557	0.004649	3.802e-08	0.012	0.012	Yes	160	intergenic	NA	NA
WHR	Anthropometric	Waist-to-Hip ratio	17	1	17	rs62071764	68439864	68245127	68511145	A	G	0.491	-0.02551	0.004648	4.074e-08	0.012	0.012	Yes	160	intergenic	NA	NA
WHR	Anthropometric	Waist-to-Hip ratio	17	1	17	rs16975759	68419342	68245127	68511145	C	G	0.487	-0.02546	0.004649	4.266e-08	0.011	0.011	Yes	160	intergenic	NA	NA
WHR	Anthropometric	Waist-to-Hip ratio	17	1	17	rs7217259	68421684	68245127	68511145	A	G	0.486	-0.02541	0.004649	4.571e-08	0.011	0.011	Yes	160	intergenic	NA	NA
WHR	Anthropometric	Waist-to-Hip ratio	17	1	17	rs62071763	68424806	68245127	68511145	G	A	0.487	-0.02546	0.004649	4.266e-08	0.011	0.011	Yes	160	intergenic	NA	NA
WHR	Anthropometric	Waist-to-Hip ratio	17	1	17	rs16975758	68419330	68245127	68511145	A	G	0.498	-0.02538	0.004647	4.786e-08	0.01	0.01	Yes	160	intergenic	NA	NA
WHR	Anthropometric	Waist-to-Hip ratio	17	1	17	rs4793339	68444030	68245127	68511145	T	G	0.5	-0.02528	0.004647	5.37e-08	0.009	0.009	Yes	160	intergenic	NA	NA
WHR	Anthropometric	Waist-to-Hip ratio	17	1	17	rs987924	68446083	68245127	68511145	A	T	0.498	0.02531	0.004647	5.129e-08	0.009	0.009	Yes	160	intergenic	NA	NA
WHR	Anthropometric	Waist-to-Hip ratio	17	1	17	rs7215999	68463225	68245127	68511145	T	A	0.483	-0.02529	0.00465	5.37e-08	0.009	0.009	Yes	160	intergenic	NA	NA
WHR	Anthropometric	Waist-to-Hip ratio	17	1	17	rs4640232	68467129	68245127	68511145	T	C	0.401	0.02549	0.004741	7.586e-08	0.009	0.009	Yes	160	intergenic	NA	NA
WHR	Anthropometric	Waist-to-Hip ratio	17	1	17	rs4603601	68470335	68245127	68511145	G	A	0.401	0.02551	0.00474	7.413e-08	0.009	0.009	Yes	160	intergenic	NA	NA
WHR	Anthropometric	Waist-to-Hip ratio	17	1	17	rs1605750	68471073	68245127	68511145	G	A	0.402	0.02556	0.00474	6.918e-08	0.009	0.009	Yes	160	intergenic	NA	NA
WHR	Anthropometric	Waist-to-Hip ratio	17	1	17	rs72631359	68491765	68245127	68511145	C	T	0.446	0.02542	0.004675	5.37e-08	0.009	0.009	Yes	160	intergenic	NA	NA
WHR	Anthropometric	Waist-to-Hip ratio	17	1	17	rs717119	68464918	68245127	68511145	G	A	0.495	-0.0251	0.004647	6.607e-08	0.008	0.008	Yes	160	intergenic	NA	NA
WHR	Anthropometric	Waist-to-Hip ratio	17	1	17	rs1396515	68430993	68245127	68511145	G	C	0.315	0.02639	0.005002	1.318e-07	0.007	0.007	Yes	160	intergenic	NA	NA
WHR	Anthropometric	Waist-to-Hip ratio	17	1	17	rs1396514	68431026	68245127	68511145	C	T	0.407	0.0251	0.004729	1.122e-07	0.007	0.007	Yes	160	intergenic	NA	NA
WHR	Anthropometric	Waist-to-Hip ratio	17	1	17	rs2024186	68452748	68245127	68511145	C	A	0.404	0.02515	0.004735	1.096e-07	0.007	0.007	Yes	160	intergenic	NA	NA
WHR	Anthropometric	Waist-to-Hip ratio	17	1	17	rs9904355	68454400	68245127	68511145	A	G	0.404	0.02524	0.004735	9.772e-08	0.007	0.007	Yes	160	intergenic	NA	NA
WHR	Anthropometric	Waist-to-Hip ratio	17	1	17	rs4080890	68468079	68245127	68511145	G	C	0.397	0.02532	0.004749	9.772e-08	0.007	0.007	Yes	160	intergenic	NA	NA
WHR	Anthropometric	Waist-to-Hip ratio	17	1	17	rs4436818	68470272	68245127	68511145	C	T	0.4	0.02534	0.004743	9.12e-08	0.007	0.007	Yes	160	intergenic	NA	NA
WHR	Anthropometric	Waist-to-Hip ratio	17	1	17	rs62069783	68492256	68245127	68511145	T	C	0.438	0.02524	0.004684	7.079e-08	0.007	0.007	Yes	160	intergenic	NA	NA
WHR	Anthropometric	Waist-to-Hip ratio	17	1	17	rs62069784	68492272	68245127	68511145	A	G	0.438	0.02524	0.004684	7.079e-08	0.007	0.007	Yes	160	intergenic	NA	NA
WHR	Anthropometric	Waist-to-Hip ratio	17	1	17	rs72631360	68497005	68245127	68511145	C	T	0.441	0.02513	0.00468	7.943e-08	0.007	0.007	Yes	160	intergenic	NA	NA
WHR	Anthropometric	Waist-to-Hip ratio	17	1	17	rs980248	68498025	68245127	68511145	A	G	0.44	0.02514	0.00468	7.762e-08	0.007	0.007	Yes	160	intergenic	NA	NA
WHR	Anthropometric	Waist-to-Hip ratio	17	1	17	rs12453924	68499065	68245127	68511145	T	G	0.44	0.02514	0.00468	7.762e-08	0.007	0.007	Yes	160	intergenic	NA	NA
WHR	Anthropometric	Waist-to-Hip ratio	17	1	17	rs12451021	68499324	68245127	68511145	C	G	0.44	0.02514	0.00468	7.762e-08	0.007	0.007	Yes	160	intergenic	NA	NA
WHR	Anthropometric	Waist-to-Hip ratio	17	1	17	rs73387155	68429311	68245127	68511145	C	T	0.404	0.02495	0.004736	1.38e-07	0.006	0.006	Yes	160	intergenic	NA	NA
WHR	Anthropometric	Waist-to-Hip ratio	17	1	17	rs9897538	68432122	68245127	68511145	A	C	0.407	0.02496	0.00473	1.318e-07	0.006	0.006	Yes	160	intergenic	NA	NA
WHR	Anthropometric	Waist-to-Hip ratio	17	1	17	rs6501392	68434200	68245127	68511145	A	G	0.407	0.02496	0.00473	1.318e-07	0.006	0.006	Yes	160	intergenic	NA	NA
WHR	Anthropometric	Waist-to-Hip ratio	17	1	17	rs2159437	68439660	68245127	68511145	A	G	0.407	0.02496	0.00473	1.318e-07	0.006	0.006	Yes	160	intergenic	NA	NA
WHR	Anthropometric	Waist-to-Hip ratio	17	1	17	rs1120297	68441938	68245127	68511145	C	T	0.408	0.02495	0.004728	1.318e-07	0.006	0.006	Yes	160	intergenic	NA	NA
WHR	Anthropometric	Waist-to-Hip ratio	17	1	17	rs9912702	68448729	68245127	68511145	C	A	0.403	0.0251	0.004736	1.148e-07	0.006	0.006	Yes	160	intergenic	NA	NA
WHR	Anthropometric	Waist-to-Hip ratio	17	1	17	rs8066985	68453345	68245127	68511145	A	G	0.313	0.02632	0.005009	1.479e-07	0.006	0.006	Yes	160	intergenic	NA	NA
WHR	Anthropometric	Waist-to-Hip ratio	17	1	17	rs4519367	68470163	68245127	68511145	A	G	0.399	0.02516	0.004744	1.122e-07	0.006	0.006	Yes	160	intergenic	NA	NA
WHR	Anthropometric	Waist-to-Hip ratio	17	1	17	rs981106	68472639	68245127	68511145	A	G	0.372	0.02554	0.004808	1.096e-07	0.006	0.006	Yes	160	intergenic	NA	NA
WHR	Anthropometric	Waist-to-Hip ratio	17	1	17	rs9913332	68473804	68245127	68511145	G	A	0.368	0.02559	0.004818	1.096e-07	0.006	0.006	Yes	160	intergenic	NA	NA
WHR	Anthropometric	Waist-to-Hip ratio	17	1	17	rs9899840	68473933	68245127	68511145	T	C	0.368	0.02558	0.004818	1.096e-07	0.006	0.006	Yes	160	intergenic	NA	NA
WHR	Anthropometric	Waist-to-Hip ratio	17	1	17	rs12103465	68474616	68245127	68511145	G	T	0.368	0.02551	0.004818	1.202e-07	0.006	0.006	Yes	160	intergenic	NA	NA
WHR	Anthropometric	Waist-to-Hip ratio	17	1	17	rs12103757	68474833	68245127	68511145	A	G	0.368	0.02551	0.004818	1.175e-07	0.006	0.006	Yes	160	intergenic	NA	NA
WHR	Anthropometric	Waist-to-Hip ratio	17	1	17	rs1605749	68475145	68245127	68511145	A	G	0.368	0.02555	0.004818	1.148e-07	0.006	0.006	Yes	160	intergenic	NA	NA
WHR	Anthropometric	Waist-to-Hip ratio	17	1	17	rs1588278	68476429	68245127	68511145	C	G	0.368	0.02557	0.004818	1.122e-07	0.006	0.006	Yes	160	intergenic	NA	NA
WHR	Anthropometric	Waist-to-Hip ratio	17	1	17	rs16975824	68484050	68245127	68511145	G	A	0.443	0.02499	0.004677	9.12e-08	0.006	0.006	Yes	160	intergenic	NA	NA
WHR	Anthropometric	Waist-to-Hip ratio	17	1	17	rs59075614	68484199	68245127	68511145	C	T	0.443	0.02499	0.004677	9.12e-08	0.006	0.006	Yes	160	intergenic	NA	NA
WHR	Anthropometric	Waist-to-Hip ratio	17	1	17	rs16975825	68484861	68245127	68511145	T	C	0.443	0.02499	0.004677	9.12e-08	0.006	0.006	Yes	160	intergenic	NA	NA
WHR	Anthropometric	Waist-to-Hip ratio	17	1	17	rs16975827	68484911	68245127	68511145	T	C	0.443	0.02499	0.004677	9.12e-08	0.006	0.006	Yes	160	intergenic	NA	NA
WHR	Anthropometric	Waist-to-Hip ratio	17	1	17	rs16975828	68485195	68245127	68511145	T	C	0.443	0.02499	0.004677	9.12e-08	0.006	0.006	Yes	160	intergenic	NA	NA
WHR	Anthropometric	Waist-to-Hip ratio	17	1	17	rs57066942	68485521	68245127	68511145	C	A	0.443	0.02499	0.004677	9.12e-08	0.006	0.006	Yes	160	intergenic	NA	NA
WHR	Anthropometric	Waist-to-Hip ratio	17	1	17	rs12051549	68485901	68245127	68511145	C	T	0.443	0.02499	0.004677	9.12e-08	0.006	0.006	Yes	160	intergenic	NA	NA
WHR	Anthropometric	Waist-to-Hip ratio	17	1	17	rs60324625	68488765	68245127	68511145	G	A	0.443	0.02504	0.004678	8.71e-08	0.006	0.006	Yes	160	intergenic	NA	NA
WHR	Anthropometric	Waist-to-Hip ratio	17	1	17	rs59556916	68488778	68245127	68511145	A	G	0.443	0.02504	0.004678	8.71e-08	0.006	0.006	Yes	160	intergenic	NA	NA
WHR	Anthropometric	Waist-to-Hip ratio	17	1	17	rs12450317	68489384	68245127	68511145	A	G	0.438	0.02515	0.004683	7.762e-08	0.006	0.006	Yes	160	intergenic	NA	NA
WHR	Anthropometric	Waist-to-Hip ratio	17	1	17	rs11652006	68489725	68245127	68511145	A	G	0.437	0.02512	0.004684	8.318e-08	0.006	0.006	Yes	160	intergenic	NA	NA
WHR	Anthropometric	Waist-to-Hip ratio	17	1	17	rs11653232	68490358	68245127	68511145	A	T	0.438	0.02515	0.004683	7.762e-08	0.006	0.006	Yes	160	intergenic	NA	NA
WHR	Anthropometric	Waist-to-Hip ratio	17	1	17	rs72631356	68490514	68245127	68511145	C	T	0.438	0.02515	0.004683	7.762e-08	0.006	0.006	Yes	160	intergenic	NA	NA
WHR	Anthropometric	Waist-to-Hip ratio	17	1	17	rs8080138	68490662	68245127	68511145	T	C	0.438	0.02515	0.004683	7.943e-08	0.006	0.006	Yes	160	intergenic	NA	NA
WHR	Anthropometric	Waist-to-Hip ratio	17	1	17	rs8080507	68491130	68245127	68511145	A	G	0.438	0.02515	0.004683	7.943e-08	0.006	0.006	Yes	160	intergenic	NA	NA
WHR	Anthropometric	Waist-to-Hip ratio	17	1	17	rs8066148	68491223	68245127	68511145	T	C	0.438	0.02515	0.004683	7.943e-08	0.006	0.006	Yes	160	intergenic	NA	NA
WHR	Anthropometric	Waist-to-Hip ratio	17	1	17	rs62069780	68491289	68245127	68511145	G	A	0.437	0.02513	0.004684	8.128e-08	0.006	0.006	Yes	160	intergenic	NA	NA
WHR	Anthropometric	Waist-to-Hip ratio	17	1	17	rs62069781	68491329	68245127	68511145	T	C	0.438	0.02515	0.004683	7.943e-08	0.006	0.006	Yes	160	intergenic	NA	NA
WHR	Anthropometric	Waist-to-Hip ratio	17	1	17	rs72631357	68491506	68245127	68511145	A	T	0.438	0.02515	0.004683	7.943e-08	0.006	0.006	Yes	160	intergenic	NA	NA
WHR	Anthropometric	Waist-to-Hip ratio	17	1	17	rs72631358	68491516	68245127	68511145	C	A	0.438	0.02515	0.004683	7.943e-08	0.006	0.006	Yes	160	intergenic	NA	NA
WHR	Anthropometric	Waist-to-Hip ratio	17	1	17	rs62069782	68491982	68245127	68511145	A	G	0.438	0.02515	0.004683	7.943e-08	0.006	0.006	Yes	160	intergenic	NA	NA
WHR	Anthropometric	Waist-to-Hip ratio	17	1	17	rs9897071	68492083	68245127	68511145	A	G	0.369	0.02541	0.004815	1.318e-07	0.006	0.006	Yes	160	intergenic	NA	NA
WHR	Anthropometric	Waist-to-Hip ratio	17	1	17	rs62069785	68492352	68245127	68511145	A	G	0.438	0.02515	0.004683	7.943e-08	0.006	0.006	Yes	160	intergenic	NA	NA
WHR	Anthropometric	Waist-to-Hip ratio	17	1	17	rs9896031	68492721	68245127	68511145	G	C	0.37	0.02548	0.004811	1.175e-07	0.006	0.006	Yes	160	intergenic	NA	NA
WHR	Anthropometric	Waist-to-Hip ratio	17	1	17	rs8072275	68492918	68245127	68511145	A	G	0.37	0.02548	0.004811	1.175e-07	0.006	0.006	Yes	160	intergenic	NA	NA
WHR	Anthropometric	Waist-to-Hip ratio	17	1	17	rs16975845	68493763	68245127	68511145	A	G	0.439	0.02515	0.004682	7.762e-08	0.006	0.006	Yes	160	intergenic	NA	NA
WHR	Anthropometric	Waist-to-Hip ratio	17	1	17	rs10512539	68494308	68245127	68511145	T	C	0.439	0.02514	0.004682	7.943e-08	0.006	0.006	Yes	160	intergenic	NA	NA
WHR	Anthropometric	Waist-to-Hip ratio	17	1	17	rs62069786	68495335	68245127	68511145	T	C	0.439	0.02514	0.004682	7.943e-08	0.006	0.006	Yes	160	intergenic	NA	NA
WHR	Anthropometric	Waist-to-Hip ratio	17	1	17	rs75299867	68495736	68245127	68511145	T	A	0.439	0.02515	0.004682	7.762e-08	0.006	0.006	Yes	160	intergenic	NA	NA
WHR	Anthropometric	Waist-to-Hip ratio	17	1	17	rs79014539	68495737	68245127	68511145	C	A	0.439	0.02515	0.004682	7.762e-08	0.006	0.006	Yes	160	intergenic	NA	NA
WHR	Anthropometric	Waist-to-Hip ratio	17	1	17	rs16975850	68496503	68245127	68511145	C	T	0.439	0.02514	0.004682	7.943e-08	0.006	0.006	Yes	160	intergenic	NA	NA
WHR	Anthropometric	Waist-to-Hip ratio	17	1	17	rs34249873	68496999	68245127	68511145	C	T	0.441	0.02513	0.00468	7.943e-08	0.006	0.006	Yes	160	intergenic	NA	NA
WHR	Anthropometric	Waist-to-Hip ratio	17	1	17	rs12451006	68497656	68245127	68511145	A	G	0.441	0.02513	0.00468	7.943e-08	0.006	0.006	Yes	160	intergenic	NA	NA
WHR	Anthropometric	Waist-to-Hip ratio	17	1	17	rs7210840	68500929	68245127	68511145	A	G	0.443	0.02508	0.004678	8.318e-08	0.006	0.006	Yes	160	intergenic	NA	NA
WHR	Anthropometric	Waist-to-Hip ratio	17	1	17	rs11655221	68504007	68245127	68511145	A	G	0.425	0.02505	0.0047	9.772e-08	0.006	0.006	Yes	160	intergenic	NA	NA
WHR	Anthropometric	Waist-to-Hip ratio	17	1	17	rs7211586	68504922	68245127	68511145	G	C	0.358	0.02553	0.004845	1.38e-07	0.006	0.006	Yes	160	intergenic	NA	NA
WHR	Anthropometric	Waist-to-Hip ratio	17	1	17	rs12452769	68408074	68245127	68511145	A	G	0.496	0.02432	0.004647	1.66e-07	0.005	0.005	Yes	160	intergenic	NA	NA
WHR	Anthropometric	Waist-to-Hip ratio	17	1	17	rs11077494	68416552	68245127	68511145	G	T	0.413	0.02482	0.004719	1.445e-07	0.005	0.005	Yes	160	intergenic	NA	NA
WHR	Anthropometric	Waist-to-Hip ratio	17	1	17	rs9890689	68419387	68245127	68511145	G	C	0.411	0.02476	0.004722	1.585e-07	0.005	0.005	Yes	160	intergenic	NA	NA
WHR	Anthropometric	Waist-to-Hip ratio	17	1	17	rs1396513	68420598	68245127	68511145	C	T	0.411	0.02476	0.004722	1.585e-07	0.005	0.005	Yes	160	intergenic	NA	NA
WHR	Anthropometric	Waist-to-Hip ratio	17	1	17	rs1396517	68421803	68245127	68511145	T	C	0.411	0.02477	0.004722	1.549e-07	0.005	0.005	Yes	160	intergenic	NA	NA
WHR	Anthropometric	Waist-to-Hip ratio	17	1	17	rs9916380	68422273	68245127	68511145	A	G	0.411	0.02475	0.004723	1.622e-07	0.005	0.005	Yes	160	intergenic	NA	NA
WHR	Anthropometric	Waist-to-Hip ratio	17	1	17	rs766752	68424292	68245127	68511145	G	A	0.411	0.02476	0.004722	1.585e-07	0.005	0.005	Yes	160	intergenic	NA	NA
WHR	Anthropometric	Waist-to-Hip ratio	17	1	17	rs11654387	68446861	68245127	68511145	C	G	0.402	0.02484	0.004739	1.585e-07	0.005	0.005	Yes	160	intergenic	NA	NA
WHR	Anthropometric	Waist-to-Hip ratio	17	1	17	rs8070093	68474421	68245127	68511145	T	A	0.368	0.02533	0.004819	1.479e-07	0.005	0.005	Yes	160	intergenic	NA	NA
WHR	Anthropometric	Waist-to-Hip ratio	17	1	17	rs11651760	68475772	68245127	68511145	G	A	0.483	0.02464	0.00465	1.148e-07	0.005	0.005	Yes	160	intergenic	NA	NA
WHR	Anthropometric	Waist-to-Hip ratio	17	1	17	rs1911970	68478466	68245127	68511145	T	C	0.375	0.0252	0.004799	1.514e-07	0.005	0.005	Yes	160	intergenic	NA	NA
WHR	Anthropometric	Waist-to-Hip ratio	17	1	17	rs4793370	68479067	68245127	68511145	T	C	0.368	0.02533	0.004819	1.479e-07	0.005	0.005	Yes	160	intergenic	NA	NA
WHR	Anthropometric	Waist-to-Hip ratio	17	1	17	rs57019318	68480724	68245127	68511145	G	T	0.445	0.02499	0.004676	9.12e-08	0.005	0.005	Yes	160	intergenic	NA	NA
WHR	Anthropometric	Waist-to-Hip ratio	17	1	17	rs62071775	68480756	68245127	68511145	C	A	0.445	0.02496	0.004675	9.333e-08	0.005	0.005	Yes	160	intergenic	NA	NA
WHR	Anthropometric	Waist-to-Hip ratio	17	1	17	rs11652892	68481443	68245127	68511145	C	T	0.443	0.02482	0.004678	1.122e-07	0.005	0.005	Yes	160	intergenic	NA	NA
WHR	Anthropometric	Waist-to-Hip ratio	17	1	17	rs11658714	68481468	68245127	68511145	T	G	0.443	0.02483	0.004678	1.122e-07	0.005	0.005	Yes	160	intergenic	NA	NA
WHR	Anthropometric	Waist-to-Hip ratio	17	1	17	rs11658719	68481508	68245127	68511145	T	G	0.443	0.02482	0.004678	1.122e-07	0.005	0.005	Yes	160	intergenic	NA	NA
WHR	Anthropometric	Waist-to-Hip ratio	17	1	17	rs60237700	68481901	68245127	68511145	G	A	0.443	0.02482	0.004678	1.122e-07	0.005	0.005	Yes	160	intergenic	NA	NA
WHR	Anthropometric	Waist-to-Hip ratio	17	1	17	rs62069772	68482246	68245127	68511145	A	G	0.443	0.02482	0.004678	1.122e-07	0.005	0.005	Yes	160	intergenic	NA	NA
WHR	Anthropometric	Waist-to-Hip ratio	17	1	17	rs16975820	68482625	68245127	68511145	A	G	0.443	0.02482	0.004678	1.122e-07	0.005	0.005	Yes	160	intergenic	NA	NA
WHR	Anthropometric	Waist-to-Hip ratio	17	1	17	rs1013506	68483505	68245127	68511145	T	G	0.443	0.02483	0.004678	1.096e-07	0.005	0.005	Yes	160	intergenic	NA	NA
WHR	Anthropometric	Waist-to-Hip ratio	17	1	17	rs57618720	68486241	68245127	68511145	G	A	0.443	0.02495	0.004677	9.55e-08	0.005	0.005	Yes	160	intergenic	NA	NA
WHR	Anthropometric	Waist-to-Hip ratio	17	1	17	rs72631353	68486295	68245127	68511145	T	C	0.443	0.02495	0.004677	9.55e-08	0.005	0.005	Yes	160	intergenic	NA	NA
WHR	Anthropometric	Waist-to-Hip ratio	17	1	17	rs61363360	68486334	68245127	68511145	G	A	0.443	0.02495	0.004677	9.55e-08	0.005	0.005	Yes	160	intergenic	NA	NA
WHR	Anthropometric	Waist-to-Hip ratio	17	1	17	rs12051617	68487439	68245127	68511145	C	G	0.443	0.02495	0.004677	9.55e-08	0.005	0.005	Yes	160	intergenic	NA	NA
WHR	Anthropometric	Waist-to-Hip ratio	17	1	17	rs12051831	68487515	68245127	68511145	T	C	0.443	0.02495	0.004677	9.55e-08	0.005	0.005	Yes	160	intergenic	NA	NA
WHR	Anthropometric	Waist-to-Hip ratio	17	1	17	rs12051793	68487604	68245127	68511145	A	G	0.443	0.02495	0.004677	9.55e-08	0.005	0.005	Yes	160	intergenic	NA	NA
WHR	Anthropometric	Waist-to-Hip ratio	17	1	17	rs4793375	68488063	68245127	68511145	A	G	0.443	0.02495	0.004677	9.55e-08	0.005	0.005	Yes	160	intergenic	NA	NA
WHR	Anthropometric	Waist-to-Hip ratio	17	1	17	rs4793266	68488089	68245127	68511145	G	A	0.443	0.02495	0.004677	9.55e-08	0.005	0.005	Yes	160	intergenic	NA	NA
WHR	Anthropometric	Waist-to-Hip ratio	17	1	17	rs72631354	68488588	68245127	68511145	G	A	0.443	0.02495	0.004677	9.55e-08	0.005	0.005	Yes	160	intergenic	NA	NA
WHR	Anthropometric	Waist-to-Hip ratio	17	1	17	rs59385779	68488603	68245127	68511145	T	C	0.443	0.02495	0.004677	9.55e-08	0.005	0.005	Yes	160	intergenic	NA	NA
WHR	Anthropometric	Waist-to-Hip ratio	17	1	17	rs59310654	68488708	68245127	68511145	A	G	0.443	0.02495	0.004677	9.55e-08	0.005	0.005	Yes	160	intergenic	NA	NA
WHR	Anthropometric	Waist-to-Hip ratio	17	1	17	rs9899335	68495920	68245127	68511145	C	A	0.368	0.02522	0.004817	1.66e-07	0.005	0.005	Yes	160	intergenic	NA	NA
WHR	Anthropometric	Waist-to-Hip ratio	17	1	17	rs8073911	68505925	68245127	68511145	G	A	0.361	0.02539	0.004837	1.549e-07	0.005	0.005	Yes	160	intergenic	NA	NA
WHR	Anthropometric	Waist-to-Hip ratio	17	1	17	rs6501398	68506237	68245127	68511145	G	A	0.425	0.02485	0.004699	1.23e-07	0.005	0.005	Yes	160	intergenic	NA	NA
WHR	Anthropometric	Waist-to-Hip ratio	17	1	17	rs1594477	68507436	68245127	68511145	T	C	0.358	0.02546	0.004847	1.514e-07	0.005	0.005	Yes	160	intergenic	NA	NA
WHR	Anthropometric	Waist-to-Hip ratio	17	1	17	rs7216543	68509129	68245127	68511145	G	T	0.425	0.02486	0.0047	1.23e-07	0.005	0.005	Yes	160	intergenic	NA	NA
WHR	Anthropometric	Waist-to-Hip ratio	17	1	17	rs4793394	68509868	68245127	68511145	G	A	0.356	0.0255	0.004852	1.479e-07	0.005	0.005	Yes	160	intergenic	NA	NA
WHR	Anthropometric	Waist-to-Hip ratio	17	1	17	rs4793395	68509948	68245127	68511145	T	C	0.355	0.02548	0.004856	1.549e-07	0.005	0.005	Yes	160	intergenic	NA	NA
WHR	Anthropometric	Waist-to-Hip ratio	17	1	17	rs11077497	68510209	68245127	68511145	A	T	0.356	0.02542	0.004854	1.622e-07	0.005	0.005	Yes	160	intergenic	NA	NA
WHR	Anthropometric	Waist-to-Hip ratio	17	1	17	rs9894256	68511145	68245127	68511145	G	A	0.356	0.0255	0.004852	1.479e-07	0.005	0.005	Yes	160	intergenic	NA	NA
WHR	Anthropometric	Waist-to-Hip ratio	17	1	17	rs16975741	68402563	68245127	68511145	C	G	0.499	-0.02416	0.004647	1.995e-07	0.004	0.004	Yes	160	intergenic	NA	NA
WHR	Anthropometric	Waist-to-Hip ratio	17	1	17	rs16967020	68403853	68245127	68511145	G	A	0.499	-0.02421	0.004647	1.905e-07	0.004	0.004	Yes	160	intergenic	NA	NA
WHR	Anthropometric	Waist-to-Hip ratio	17	1	17	rs16975742	68404628	68245127	68511145	A	G	0.499	0.02405	0.004647	2.291e-07	0.004	0.004	Yes	160	intergenic	NA	NA
WHR	Anthropometric	Waist-to-Hip ratio	17	1	17	rs12452752	68407945	68245127	68511145	T	A	0.499	-0.024	0.004647	2.399e-07	0.004	0.004	Yes	160	intergenic	NA	NA
WHR	Anthropometric	Waist-to-Hip ratio	17	1	17	rs11656984	68454638	68245127	68511145	A	C	0.462	-0.02425	0.004661	1.95e-07	0.004	0.004	Yes	160	intergenic	NA	NA
WHR	Anthropometric	Waist-to-Hip ratio	17	1	17	rs9904480	68454820	68245127	68511145	C	T	0.407	0.02454	0.00473	2.138e-07	0.004	0.004	Yes	160	intergenic	NA	NA
WHR	Anthropometric	Waist-to-Hip ratio	17	1	17	rs62071770	68478191	68245127	68511145	G	A	0.457	0.0244	0.004665	1.698e-07	0.004	0.004	Yes	160	intergenic	NA	NA
WHR	Anthropometric	Waist-to-Hip ratio	17	1	17	rs12451917	68479506	68245127	68511145	A	G	0.457	0.0244	0.004665	1.698e-07	0.004	0.004	Yes	160	intergenic	NA	NA
WHR	Anthropometric	Waist-to-Hip ratio	17	1	17	rs79479274	68479660	68245127	68511145	A	G	0.457	0.0244	0.004665	1.698e-07	0.004	0.004	Yes	160	intergenic	NA	NA
WHR	Anthropometric	Waist-to-Hip ratio	17	1	17	rs34763447	68479877	68245127	68511145	G	A	0.457	0.0244	0.004665	1.698e-07	0.004	0.004	Yes	160	intergenic	NA	NA
WHR	Anthropometric	Waist-to-Hip ratio	17	1	17	rs4793265	68480842	68245127	68511145	G	A	0.353	0.02523	0.00486	2.089e-07	0.004	0.004	Yes	160	intergenic	NA	NA
WHR	Anthropometric	Waist-to-Hip ratio	17	1	17	rs11652496	68481156	68245127	68511145	G	C	0.443	0.02478	0.004678	1.175e-07	0.004	0.004	Yes	160	intergenic	NA	NA
WHR	Anthropometric	Waist-to-Hip ratio	17	1	17	rs11657834	68481639	68245127	68511145	A	C	0.443	0.02478	0.004678	1.175e-07	0.004	0.004	Yes	160	intergenic	NA	NA
WHR	Anthropometric	Waist-to-Hip ratio	17	1	17	rs7213968	68483944	68245127	68511145	C	T	0.378	0.02492	0.004792	1.995e-07	0.004	0.004	Yes	160	intergenic	NA	NA
WHR	Anthropometric	Waist-to-Hip ratio	17	1	17	rs9302917	68485688	68245127	68511145	G	A	0.378	0.02493	0.004793	1.995e-07	0.004	0.004	Yes	160	intergenic	NA	NA
WHR	Anthropometric	Waist-to-Hip ratio	17	1	17	rs9896425	68486927	68245127	68511145	G	A	0.375	0.02494	0.004799	2.042e-07	0.004	0.004	Yes	160	intergenic	NA	NA
WHR	Anthropometric	Waist-to-Hip ratio	17	1	17	rs8079431	68505931	68245127	68511145	T	G	0.428	0.02474	0.004695	1.38e-07	0.004	0.004	Yes	160	intergenic	NA	NA
WHR	Anthropometric	Waist-to-Hip ratio	17	1	17	rs173269	68508992	68245127	68511145	A	G	0.313	0.02594	0.005011	2.239e-07	0.004	0.004	Yes	160	intergenic	NA	NA
WHR	Anthropometric	Waist-to-Hip ratio	17	1	17	rs1594476	68509474	68245127	68511145	G	A	0.399	0.02485	0.004745	1.66e-07	0.004	0.004	Yes	160	intergenic	NA	NA
WHR	Anthropometric	Waist-to-Hip ratio	17	1	17	rs1594475	68509649	68245127	68511145	C	T	0.423	0.02479	0.004703	1.349e-07	0.004	0.004	Yes	160	intergenic	NA	NA
WHR	Anthropometric	Waist-to-Hip ratio	17	1	17	rs11077496	68510208	68245127	68511145	A	G	0.423	0.02479	0.004703	1.349e-07	0.004	0.004	Yes	160	intergenic	NA	NA
WHR	Anthropometric	Waist-to-Hip ratio	17	1	17	rs10852726	68510744	68245127	68511145	T	A	0.423	0.02479	0.004703	1.349e-07	0.004	0.004	Yes	160	intergenic	NA	NA
WHR	Anthropometric	Waist-to-Hip ratio	17	1	17	rs10221267	68464662	68245127	68511145	C	T	0.401	0.02441	0.00474	2.63e-07	0.003	0.003	Yes	160	intergenic	NA	NA
WHR	Anthropometric	Waist-to-Hip ratio	17	1	17	rs717118	68464817	68245127	68511145	T	A	0.401	0.02441	0.00474	2.63e-07	0.003	0.003	Yes	160	intergenic	NA	NA
WHR	Anthropometric	Waist-to-Hip ratio	17	1	17	rs55890657	68476974	68245127	68511145	C	A	0.457	0.02436	0.004665	1.778e-07	0.003	0.003	Yes	160	intergenic	NA	NA
WHR	Anthropometric	Waist-to-Hip ratio	17	1	17	rs12451654	68477436	68245127	68511145	C	T	0.408	0.02438	0.004727	2.512e-07	0.003	0.003	Yes	160	intergenic	NA	NA
WHR	Anthropometric	Waist-to-Hip ratio	17	1	17	rs2024187	68477729	68245127	68511145	C	T	0.457	0.02431	0.004665	1.862e-07	0.003	0.003	Yes	160	intergenic	NA	NA
WHR	Anthropometric	Waist-to-Hip ratio	17	1	17	rs12451157	68478025	68245127	68511145	A	G	0.455	0.02431	0.004666	1.905e-07	0.003	0.003	Yes	160	intergenic	NA	NA
WHR	Anthropometric	Waist-to-Hip ratio	17	1	17	rs62071771	68478468	68245127	68511145	C	T	0.457	0.02436	0.004664	1.778e-07	0.003	0.003	Yes	160	intergenic	NA	NA
WHR	Anthropometric	Waist-to-Hip ratio	17	1	17	rs4793369	68478777	68245127	68511145	C	T	0.457	0.02436	0.004664	1.778e-07	0.003	0.003	Yes	160	intergenic	NA	NA
WHR	Anthropometric	Waist-to-Hip ratio	17	1	17	rs12451798	68478878	68245127	68511145	A	T	0.457	0.02436	0.004664	1.778e-07	0.003	0.003	Yes	160	intergenic	NA	NA
WHR	Anthropometric	Waist-to-Hip ratio	17	1	17	rs12449424	68478935	68245127	68511145	C	A	0.457	0.02436	0.004664	1.778e-07	0.003	0.003	Yes	160	intergenic	NA	NA
WHR	Anthropometric	Waist-to-Hip ratio	17	1	17	rs12450002	68480192	68245127	68511145	G	A	0.461	0.02405	0.004661	2.455e-07	0.003	0.003	Yes	160	intergenic	NA	NA
WHR	Anthropometric	Waist-to-Hip ratio	17	1	17	rs62071774	68480660	68245127	68511145	G	A	0.464	0.02426	0.004659	1.905e-07	0.003	0.003	Yes	160	intergenic	NA	NA
WHR	Anthropometric	Waist-to-Hip ratio	18	1	19	rs731839	33899065	33786354	33926402	A	G	0.434	0.02912	0.004688	5.248e-10	0.095	0.095	Yes	20	intronic	NA	NA
WHR	Anthropometric	Waist-to-Hip ratio	18	1	19	rs4805881	33896432	33786354	33926402	C	A	0.419	0.02923	0.00471	5.37e-10	0.092	0.092	Yes	20	intronic	NA	NA
WHR	Anthropometric	Waist-to-Hip ratio	18	1	19	rs3786901	33897478	33786354	33926402	C	A	0.409	0.02915	0.004725	6.918e-10	0.074	0.074	Yes	20	intronic	NA	NA
WHR	Anthropometric	Waist-to-Hip ratio	18	1	19	rs8103728	33900257	33786354	33926402	G	C	0.424	0.02885	0.004702	8.511e-10	0.058	0.058	Yes	20	intronic	NA	NA
WHR	Anthropometric	Waist-to-Hip ratio	18	1	19	rs889139	33889369	33786354	33926402	G	A	0.433	0.02874	0.004689	8.71e-10	0.057	0.057	Yes	20	intronic	NA	NA
WHR	Anthropometric	Waist-to-Hip ratio	18	1	19	rs889140	33889000	33786354	33926402	A	G	0.433	0.02873	0.004689	8.913e-10	0.056	0.056	Yes	20	intronic	NA	NA
WHR	Anthropometric	Waist-to-Hip ratio	18	1	19	rs10422861	33894846	33786354	33926402	T	C	0.418	0.02887	0.004711	8.913e-10	0.056	0.056	Yes	20	intronic	NA	NA
WHR	Anthropometric	Waist-to-Hip ratio	18	1	19	rs10403360	33896195	33786354	33926402	A	G	0.409	0.02891	0.004726	9.55e-10	0.053	0.053	Yes	20	intronic	NA	NA
WHR	Anthropometric	Waist-to-Hip ratio	18	1	19	rs8106165	33888588	33786354	33926402	G	A	0.413	0.02882	0.004719	1.023e-09	0.049	0.049	Yes	20	intronic	NA	NA
WHR	Anthropometric	Waist-to-Hip ratio	18	1	19	rs8109191	33888669	33786354	33926402	G	T	0.413	0.02883	0.004719	1e-09	0.049	0.049	Yes	20	intronic	NA	NA
WHR	Anthropometric	Waist-to-Hip ratio	18	1	19	rs4805878	33888054	33786354	33926402	C	T	0.413	0.02881	0.004719	1.023e-09	0.048	0.048	Yes	20	intronic	NA	NA
WHR	Anthropometric	Waist-to-Hip ratio	18	1	19	rs8104606	33888460	33786354	33926402	A	G	0.407	0.02882	0.00473	1.122e-09	0.041	0.041	Yes	20	intronic	NA	NA
WHR	Anthropometric	Waist-to-Hip ratio	18	1	19	rs889138	33892409	33786354	33926402	T	C	0.409	0.02872	0.004726	1.23e-09	0.041	0.041	Yes	20	intronic	NA	NA
WHR	Anthropometric	Waist-to-Hip ratio	18	1	19	rs7256564	33889593	33786354	33926402	G	A	0.414	0.02866	0.004718	1.23e-09	0.04	0.04	Yes	20	intronic	NA	NA
WHR	Anthropometric	Waist-to-Hip ratio	18	1	19	rs8107837	33893451	33786354	33926402	C	T	0.405	0.02874	0.004734	1.259e-09	0.04	0.04	Yes	20	intronic	NA	NA
WHR	Anthropometric	Waist-to-Hip ratio	18	1	19	rs3786898	33894043	33786354	33926402	A	G	0.405	0.02872	0.004734	1.288e-09	0.039	0.039	Yes	20	intronic	NA	NA
WHR	Anthropometric	Waist-to-Hip ratio	18	1	19	rs7250869	33887405	33786354	33926402	C	T	0.416	0.02847	0.004714	1.549e-09	0.032	0.032	Yes	20	intronic	NA	NA
WHR	Anthropometric	Waist-to-Hip ratio	18	1	19	rs3786897	33893008	33786354	33926402	G	A	0.405	0.02854	0.004733	1.66e-09	0.03	0.03	Yes	20	intronic	NA	NA
WHR	Anthropometric	Waist-to-Hip ratio	18	1	19	rs10406327	33890838	33786354	33926402	G	C	0.405	0.02825	0.004734	2.399e-09	0.023	0.023	Yes	20	intronic	NA	NA
WHR	Anthropometric	Waist-to-Hip ratio	18	1	19	rs8101286	33886713	33786354	33926402	A	T	0.393	0.02876	0.004758	1.514e-09	0.022	0.022	Yes	20	intronic	NA	NA
WHR	Anthropometric	Waist-to-Hip ratio	19	1	19	rs35497065	46374645	46227053	46375779	G	A	0.284	-0.02839	0.005153	3.548e-08	0.299	0.299	Yes	26	intronic	NA	NA
WHR	Anthropometric	Waist-to-Hip ratio	19	1	19	rs58593625	46370642	46227053	46375779	A	G	0.29	-0.02768	0.005118	6.457e-08	0.181	0.181	Yes	26	intronic	NA	NA
WHR	Anthropometric	Waist-to-Hip ratio	19	1	19	rs8112654	46368977	46227053	46375779	C	A	0.28	-0.02766	0.005176	9.12e-08	0.136	0.136	Yes	26	intronic	NA	NA
WHR	Anthropometric	Waist-to-Hip ratio	19	1	19	rs79307022	46366841	46227053	46375779	C	T	0.287	-0.02726	0.005135	1.096e-07	0.114	0.114	Yes	26	upstream	NA	NA
WHR	Anthropometric	Waist-to-Hip ratio	19	1	19	rs10408067	46363536	46227053	46375779	G	A	0.296	-0.02534	0.005089	6.457e-07	0.024	0.024	Yes	26	intronic	NA	NA
WHR	Anthropometric	Waist-to-Hip ratio	19	1	19	rs12981658	46358277	46227053	46375779	A	G	0.341	-0.02445	0.0049	6.026e-07	0.02	0.02	Yes	26	intronic	NA	NA
WHR	Anthropometric	Waist-to-Hip ratio	19	1	19	rs12972119	46356827	46227053	46375779	A	G	0.291	-0.02514	0.005113	8.71e-07	0.018	0.018	Yes	26	intronic	NA	NA
WHR	Anthropometric	Waist-to-Hip ratio	19	1	19	rs16980091	46375779	46227053	46375779	T	C	0.303	-0.02484	0.005056	8.913e-07	0.016	0.016	Yes	26	synonymous_variant	FOXA3	NA
WHR	Anthropometric	Waist-to-Hip ratio	19	1	19	rs75877832	46350078	46227053	46375779	A	G	0.271	-0.02532	0.005226	1.259e-06	0.014	0.014	Yes	26	intronic	NA	NA
WHR	Anthropometric	Waist-to-Hip ratio	19	1	19	rs36104914	46339749	46227053	46375779	T	C	0.296	-0.02452	0.005091	1.445e-06	0.012	0.012	Yes	26	intronic	NA	NA
WHR	Anthropometric	Waist-to-Hip ratio	19	1	19	rs12327784	46341992	46227053	46375779	T	C	0.291	-0.02463	0.005115	1.479e-06	0.012	0.012	Yes	26	intronic	NA	NA
WHR	Anthropometric	Waist-to-Hip ratio	19	1	19	rs12709893	46353826	46227053	46375779	T	C	0.285	-0.02483	0.005148	1.413e-06	0.012	0.012	Yes	26	intronic	NA	NA
WHR	Anthropometric	Waist-to-Hip ratio	19	1	19	rs60259426	46340832	46227053	46375779	A	G	0.267	-0.02518	0.00525	1.622e-06	0.011	0.011	Yes	26	intronic	NA	NA
WHR	Anthropometric	Waist-to-Hip ratio	19	1	19	rs73940339	46342662	46227053	46375779	T	G	0.268	-0.02513	0.005249	1.698e-06	0.011	0.011	Yes	26	intronic	NA	NA
WHR	Anthropometric	Waist-to-Hip ratio	19	1	19	rs12983939	46344121	46227053	46375779	G	T	0.299	-0.0244	0.005074	1.514e-06	0.011	0.011	Yes	26	intronic	NA	NA
WHR	Anthropometric	Waist-to-Hip ratio	19	1	19	rs10423846	46325074	46227053	46375779	T	C	0.267	-0.02504	0.005253	1.862e-06	0.01	0.01	Yes	26	intronic	NA	NA
WHR	Anthropometric	Waist-to-Hip ratio	19	1	19	rs7251942	46327053	46227053	46375779	T	C	0.302	-0.02421	0.005058	1.698e-06	0.01	0.01	Yes	26	synonymous_variant	SYMPK	NA
WHR	Anthropometric	Waist-to-Hip ratio	19	1	19	rs56835710	46327242	46227053	46375779	T	G	0.265	-0.02508	0.005265	1.905e-06	0.01	0.01	Yes	26	intronic	NA	NA
WHR	Anthropometric	Waist-to-Hip ratio	19	1	19	rs59212739	46327245	46227053	46375779	T	G	0.265	-0.02508	0.005265	1.905e-06	0.01	0.01	Yes	26	intronic	NA	NA
WHR	Anthropometric	Waist-to-Hip ratio	19	1	19	rs12610625	46327438	46227053	46375779	T	C	0.302	-0.0242	0.005058	1.698e-06	0.01	0.01	Yes	26	intronic	NA	NA
WHR	Anthropometric	Waist-to-Hip ratio	19	1	19	rs36096851	46327942	46227053	46375779	A	G	0.302	-0.0242	0.005058	1.698e-06	0.01	0.01	Yes	26	intronic	NA	NA
WHR	Anthropometric	Waist-to-Hip ratio	19	1	19	rs35490979	46330809	46227053	46375779	A	G	0.265	-0.0251	0.005265	1.862e-06	0.01	0.01	Yes	26	synonymous_variant	SYMPK	NA
WHR	Anthropometric	Waist-to-Hip ratio	19	1	19	rs3826893	46332142	46227053	46375779	A	G	0.295	-0.02441	0.005094	1.66e-06	0.01	0.01	Yes	26	intronic	NA	NA
WHR	Anthropometric	Waist-to-Hip ratio	19	1	19	rs12611184	46343857	46227053	46375779	G	C	0.287	-0.02442	0.005139	1.995e-06	0.009	0.009	Yes	26	intronic	NA	NA
WHR	Anthropometric	Waist-to-Hip ratio	19	1	19	rs10406651	46361607	46227053	46375779	T	C	0.299	-0.02404	0.005074	2.138e-06	0.009	0.009	Yes	26	intronic	NA	NA
WHR	Anthropometric	Waist-to-Hip ratio	19	1	19	rs11083783	46358678	46227053	46375779	C	T	0.334	-0.02344	0.004925	1.95e-06	0.007	0.007	Yes	26	intronic	NA	NA
WHR	Anthropometric	Waist-to-Hip ratio	20	1	20	rs6077623	9969480	9869383	9977095	T	C	0.168	-0.0366	0.006212	3.802e-09	0.174	0.174	Yes	8	ncRNA_intronic	NA	NA
WHR	Anthropometric	Waist-to-Hip ratio	20	1	20	rs6077622	9969383	9869383	9977095	A	G	0.164	-0.03689	0.006278	4.169e-09	0.156	0.156	Yes	8	ncRNA_intronic	NA	NA
WHR	Anthropometric	Waist-to-Hip ratio	20	1	20	rs6087092	9969389	9869383	9977095	T	C	0.164	-0.03689	0.006278	4.169e-09	0.156	0.156	Yes	8	ncRNA_intronic	NA	NA
WHR	Anthropometric	Waist-to-Hip ratio	20	1	20	rs113184227	9970901	9869383	9977095	G	T	0.163	-0.03689	0.006284	4.365e-09	0.151	0.151	Yes	8	ncRNA_intronic	NA	NA
WHR	Anthropometric	Waist-to-Hip ratio	20	1	20	rs6057068	9971759	9869383	9977095	G	T	0.164	-0.03688	0.006283	4.365e-09	0.15	0.15	Yes	8	ncRNA_intronic	NA	NA
WHR	Anthropometric	Waist-to-Hip ratio	20	1	20	rs148020671	9970855	9869383	9977095	A	G	0.108	-0.04357	0.007477	5.623e-09	0.094	0.094	Yes	8	ncRNA_intronic	NA	NA
WHR	Anthropometric	Waist-to-Hip ratio	20	1	20	rs6039647	9973933	9869383	9977095	C	T	0.162	-0.03607	0.006312	1.096e-08	0.063	0.063	Yes	8	ncRNA_intronic	NA	NA
WHR	Anthropometric	Waist-to-Hip ratio	20	1	20	rs6087095	9975888	9869383	9977095	C	A	0.16	-0.03607	0.006331	1.23e-08	0.057	0.057	Yes	8	ncRNA_intronic	NA	NA
WHR	Anthropometric	Waist-to-Hip ratio	21	1	20	rs4810577	45550741	45403981	45558737	T	C	0.329	0.02674	0.004944	6.31e-08	0.17	0.17	Yes	29	intronic	NA	NA
WHR	Anthropometric	Waist-to-Hip ratio	21	1	20	rs2225612	45557336	45403981	45558737	A	G	0.337	0.02639	0.004915	7.943e-08	0.154	0.154	Yes	29	intronic	NA	NA
WHR	Anthropometric	Waist-to-Hip ratio	21	1	20	rs6066113	45544149	45403981	45558737	C	T	0.329	0.02646	0.004944	8.71e-08	0.132	0.132	Yes	29	intronic	NA	NA
WHR	Anthropometric	Waist-to-Hip ratio	21	1	20	rs6063035	45550931	45403981	45558737	C	T	0.329	0.02648	0.004946	8.511e-08	0.127	0.127	Yes	29	intronic	NA	NA
WHR	Anthropometric	Waist-to-Hip ratio	21	1	20	rs6066118	45555436	45403981	45558737	A	G	0.336	0.02625	0.00492	9.55e-08	0.107	0.107	Yes	29	intronic	NA	NA
WHR	Anthropometric	Waist-to-Hip ratio	21	1	20	rs35893705	45543616	45403981	45558737	A	G	0.321	0.02635	0.004976	1.202e-07	0.093	0.093	Yes	29	intronic	NA	NA
WHR	Anthropometric	Waist-to-Hip ratio	21	1	20	rs4810575	45542879	45403981	45558737	G	A	0.309	0.0265	0.005026	1.349e-07	0.078	0.078	Yes	29	intronic	NA	NA
WHR	Anthropometric	Waist-to-Hip ratio	21	1	20	rs6066114	45544504	45403981	45558737	C	T	0.326	0.02583	0.004958	1.905e-07	0.06	0.06	Yes	29	intronic	NA	NA
WHR	Anthropometric	Waist-to-Hip ratio	21	1	20	rs1333303	45540715	45403981	45558737	A	T	0.309	0.02409	0.005029	1.66e-06	0.007	0.007	Yes	29	intronic	NA	NA
WHR	Anthropometric	Waist-to-Hip ratio	21	1	20	rs6122535	45543036	45403981	45558737	A	G	0.489	0.02142	0.004648	4.074e-06	0.004	0.004	Yes	29	intronic	NA	NA
WHR	Anthropometric	Waist-to-Hip ratio	21	1	20	rs6018165	45543619	45403981	45558737	T	G	0.49	0.02135	0.004648	4.365e-06	0.004	0.004	Yes	29	intronic	NA	NA
WHR	Anthropometric	Waist-to-Hip ratio	21	1	20	rs6122536	45543676	45403981	45558737	C	T	0.495	0.0212	0.004647	5.012e-06	0.004	0.004	Yes	29	intronic	NA	NA
WHR	Anthropometric	Waist-to-Hip ratio	21	1	20	rs6066123	45558737	45403981	45558737	A	C	0.463	-0.0267	0.00466	1e-08	0.004	0.004	Yes	29	intronic	NA	NA
WHR	Anthropometric	Waist-to-Hip ratio	21	1	20	rs6012072	45541630	45403981	45558737	C	T	0.494	0.02088	0.004647	7.079e-06	0.003	0.003	Yes	29	intronic	NA	NA
WHR	Anthropometric	Waist-to-Hip ratio	21	1	20	rs6124891	45543298	45403981	45558737	C	T	0.487	0.02105	0.004649	6.026e-06	0.003	0.003	Yes	29	intronic	NA	NA
WHR	Anthropometric	Waist-to-Hip ratio	21	1	20	rs6018167	45545183	45403981	45558737	A	G	0.5	0.02113	0.004647	5.37e-06	0.003	0.003	Yes	29	intronic	NA	NA
WHR	Anthropometric	Waist-to-Hip ratio	21	1	20	rs6018168	45546172	45403981	45558737	G	A	0.497	-0.02103	0.004647	6.026e-06	0.003	0.003	Yes	29	intronic	NA	NA
WHR	Anthropometric	Waist-to-Hip ratio	21	1	20	rs6124892	45548456	45403981	45558737	G	A	0.494	-0.02094	0.004647	6.607e-06	0.003	0.003	Yes	29	intronic	NA	NA
WHR	Anthropometric	Waist-to-Hip ratio	21	1	20	rs6018178	45551311	45403981	45558737	A	T	0.496	0.02115	0.004647	5.248e-06	0.003	0.003	Yes	29	intronic	NA	NA
WHR	Anthropometric	Waist-to-Hip ratio	21	1	20	rs6122537	45551469	45403981	45558737	A	G	0.498	0.02102	0.004647	6.166e-06	0.003	0.003	Yes	29	intronic	NA	NA
WHR	Anthropometric	Waist-to-Hip ratio	21	1	20	rs6012078	45551601	45403981	45558737	C	G	0.496	0.02115	0.004647	5.248e-06	0.003	0.003	Yes	29	intronic	NA	NA
WHR	Anthropometric	Waist-to-Hip ratio	21	1	20	rs6124894	45551790	45403981	45558737	T	A	0.496	0.02115	0.004647	5.37e-06	0.003	0.003	Yes	29	intronic	NA	NA
WHR	Anthropometric	Waist-to-Hip ratio	21	1	20	rs6124895	45551958	45403981	45558737	C	T	0.496	0.02115	0.004647	5.37e-06	0.003	0.003	Yes	29	intronic	NA	NA
WHR	Anthropometric	Waist-to-Hip ratio	21	1	20	rs6122538	45552078	45403981	45558737	C	A	0.498	0.02105	0.004647	5.888e-06	0.003	0.003	Yes	29	intronic	NA	NA
WHR	Anthropometric	Waist-to-Hip ratio	21	1	20	rs6122539	45552335	45403981	45558737	G	A	0.496	0.02114	0.004647	5.37e-06	0.003	0.003	Yes	29	intronic	NA	NA
WHR	Anthropometric	Waist-to-Hip ratio	21	1	20	rs6018181	45553964	45403981	45558737	C	G	0.496	0.02114	0.004647	5.37e-06	0.003	0.003	Yes	29	intronic	NA	NA
WHR	Anthropometric	Waist-to-Hip ratio	21	1	20	rs6122541	45554374	45403981	45558737	G	A	0.497	0.02105	0.004647	5.888e-06	0.003	0.003	Yes	29	intronic	NA	NA
WHR	Anthropometric	Waist-to-Hip ratio	21	1	20	rs6012080	45554748	45403981	45558737	C	T	0.496	0.02116	0.004647	5.248e-06	0.003	0.003	Yes	29	intronic	NA	NA
WHR	Anthropometric	Waist-to-Hip ratio	21	1	20	rs6122542	45557809	45403981	45558737	G	A	0.377	-0.02675	0.004794	2.399e-08	0.003	0.003	Yes	29	intronic	NA	NA
WT	Anthropometric	Weight	1	NA	1	NA	NA	41954814	42117737	NA	NA	NA	-0.0221132	0.00386129	1.02329e-08	NA	NA	No	NA	NA	NA	NA
WT	Anthropometric	Weight	2	1	1	rs633715	177852580	177717666	177913519	C	T	0.159	0.05209	0.006356	2.512e-16	0.093	0.093	Yes	15	intergenic	NA	NA
WT	Anthropometric	Weight	2	1	1	rs693232	177881651	177717666	177913519	G	C	0.156	0.05241	0.0064	2.63e-16	0.079	0.079	Yes	15	intergenic	NA	NA
WT	Anthropometric	Weight	2	1	1	rs1266155	177881424	177717666	177913519	A	G	0.155	0.05245	0.006412	2.818e-16	0.074	0.074	Yes	15	intergenic	NA	NA
WT	Anthropometric	Weight	2	1	1	rs532504	177878933	177717666	177913519	A	G	0.156	0.05241	0.006408	2.884e-16	0.072	0.072	Yes	15	intergenic	NA	NA
WT	Anthropometric	Weight	2	1	1	rs527248	177875514	177717666	177913519	G	A	0.155	0.05241	0.006412	2.951e-16	0.07	0.07	Yes	15	intergenic	NA	NA
WT	Anthropometric	Weight	2	1	1	rs670323	177868990	177717666	177913519	A	G	0.155	0.05242	0.006415	3.02e-16	0.068	0.068	Yes	15	intergenic	NA	NA
WT	Anthropometric	Weight	2	1	1	rs490689	177873841	177717666	177913519	A	G	0.156	0.05236	0.00641	3.162e-16	0.067	0.067	Yes	15	intergenic	NA	NA
WT	Anthropometric	Weight	2	1	1	rs571567	177872905	177717666	177913519	A	G	0.156	0.05234	0.00641	3.162e-16	0.066	0.066	Yes	15	intergenic	NA	NA
WT	Anthropometric	Weight	2	1	1	rs589500	177876946	177717666	177913519	T	C	0.155	0.05236	0.006412	3.162e-16	0.066	0.066	Yes	15	intergenic	NA	NA
WT	Anthropometric	Weight	2	1	1	rs633754	177879935	177717666	177913519	C	T	0.155	0.05236	0.006412	3.162e-16	0.066	0.066	Yes	15	intergenic	NA	NA
WT	Anthropometric	Weight	2	1	1	rs574367	177873210	177717666	177913519	T	G	0.156	0.05232	0.00641	3.311e-16	0.064	0.064	Yes	15	intergenic	NA	NA
WT	Anthropometric	Weight	2	1	1	rs543874	177889480	177717666	177913519	G	A	0.156	0.05228	0.00641	3.467e-16	0.061	0.061	Yes	15	intergenic	NA	NA
WT	Anthropometric	Weight	2	1	1	rs539515	177889025	177717666	177913519	C	A	0.156	0.05227	0.00641	3.548e-16	0.06	0.06	Yes	15	intergenic	NA	NA
WT	Anthropometric	Weight	2	1	1	rs516636	177855517	177717666	177913519	A	C	0.155	0.05227	0.006413	3.631e-16	0.058	0.058	Yes	15	intergenic	NA	NA
WT	Anthropometric	Weight	2	1	1	rs1336780	177864136	177717666	177913519	T	A	0.161	0.0511	0.006322	6.31e-16	0.037	0.037	Yes	15	intergenic	NA	NA
WT	Anthropometric	Weight	3	NA	1	NA	NA	198702371	198804310	NA	NA	NA	0.0228253	0.00391985	5.7544e-09	NA	NA	No	NA	NA	NA	NA
WT	Anthropometric	Weight	4	1	2	rs66906321	630070	453732	658550	T	C	0.073	-0.0842	0.008907	3.236e-21	0.059	0.059	Yes	184	intergenic	NA	NA
WT	Anthropometric	Weight	4	1	2	rs5017304	630903	453732	658550	A	G	0.075	-0.08223	0.008826	1.202e-20	0.019	0.019	Yes	184	intergenic	NA	NA
WT	Anthropometric	Weight	4	1	2	rs13007080	630024	453732	658550	A	C	0.072	-0.08369	0.008993	1.318e-20	0.015	0.015	Yes	184	intergenic	NA	NA
WT	Anthropometric	Weight	4	1	2	rs13007086	630034	453732	658550	A	T	0.072	-0.08369	0.008993	1.318e-20	0.015	0.015	Yes	184	intergenic	NA	NA
WT	Anthropometric	Weight	4	1	2	rs73139123	630075	453732	658550	C	T	0.072	-0.08369	0.008993	1.318e-20	0.015	0.015	Yes	184	intergenic	NA	NA
WT	Anthropometric	Weight	4	1	2	rs12997450	630113	453732	658550	C	T	0.072	-0.08369	0.008993	1.318e-20	0.015	0.015	Yes	184	intergenic	NA	NA
WT	Anthropometric	Weight	4	1	2	rs6739303	628749	453732	658550	C	T	0.073	-0.08311	0.008938	1.413e-20	0.014	0.014	Yes	184	intergenic	NA	NA
WT	Anthropometric	Weight	4	1	2	rs6548238	634905	453732	658550	T	C	0.073	-0.08293	0.008935	1.66e-20	0.012	0.012	Yes	184	intergenic	NA	NA
WT	Anthropometric	Weight	4	1	2	rs6731348	630339	453732	658550	A	C	0.073	-0.08266	0.008927	2.042e-20	0.01	0.01	Yes	184	intergenic	NA	NA
WT	Anthropometric	Weight	4	1	2	rs939584	621558	453732	658550	C	T	0.073	-0.08274	0.008949	2.344e-20	0.009	0.009	Yes	184	intergenic	NA	NA
WT	Anthropometric	Weight	4	1	2	rs939583	622531	453732	658550	C	T	0.073	-0.08281	0.008949	2.188e-20	0.009	0.009	Yes	184	intergenic	NA	NA
WT	Anthropometric	Weight	4	1	2	rs2867125	622827	453732	658550	T	C	0.073	-0.08275	0.008949	2.344e-20	0.009	0.009	Yes	184	intergenic	NA	NA
WT	Anthropometric	Weight	4	1	2	rs6711012	624034	453732	658550	G	C	0.073	-0.08276	0.008948	2.291e-20	0.009	0.009	Yes	184	intergenic	NA	NA
WT	Anthropometric	Weight	4	1	2	rs2903492	624678	453732	658550	G	A	0.073	-0.08278	0.008948	2.188e-20	0.009	0.009	Yes	184	intergenic	NA	NA
WT	Anthropometric	Weight	4	1	2	rs12476198	625347	453732	658550	T	C	0.073	-0.08277	0.008949	2.239e-20	0.009	0.009	Yes	184	intergenic	NA	NA
WT	Anthropometric	Weight	4	1	2	rs7570232	621185	453732	658550	T	C	0.073	-0.08263	0.008949	2.63e-20	0.008	0.008	Yes	184	intergenic	NA	NA
WT	Anthropometric	Weight	4	1	2	rs1320332	621954	453732	658550	T	C	0.073	-0.0826	0.008945	2.57e-20	0.008	0.008	Yes	184	intergenic	NA	NA
WT	Anthropometric	Weight	4	1	2	rs1320331	622161	453732	658550	G	C	0.073	-0.08266	0.008949	2.512e-20	0.008	0.008	Yes	184	intergenic	NA	NA
WT	Anthropometric	Weight	4	1	2	rs1320330	622225	453732	658550	T	G	0.073	-0.08266	0.008949	2.512e-20	0.008	0.008	Yes	184	intergenic	NA	NA
WT	Anthropometric	Weight	4	1	2	rs6760543	622388	453732	658550	G	C	0.073	-0.08266	0.008949	2.512e-20	0.008	0.008	Yes	184	intergenic	NA	NA
WT	Anthropometric	Weight	4	1	2	rs939582	622723	453732	658550	A	G	0.073	-0.08266	0.008949	2.57e-20	0.008	0.008	Yes	184	intergenic	NA	NA
WT	Anthropometric	Weight	4	1	2	rs2867124	622857	453732	658550	A	G	0.073	-0.08261	0.008948	2.63e-20	0.008	0.008	Yes	184	intergenic	NA	NA
WT	Anthropometric	Weight	4	1	2	rs4854339	623212	453732	658550	T	C	0.073	-0.0827	0.008948	2.455e-20	0.008	0.008	Yes	184	intergenic	NA	NA
WT	Anthropometric	Weight	4	1	2	rs4854340	623216	453732	658550	G	A	0.073	-0.08265	0.008949	2.57e-20	0.008	0.008	Yes	184	intergenic	NA	NA
WT	Anthropometric	Weight	4	1	2	rs939581	623224	453732	658550	C	T	0.073	-0.08266	0.008948	2.512e-20	0.008	0.008	Yes	184	intergenic	NA	NA
WT	Anthropometric	Weight	4	1	2	rs11127483	623691	453732	658550	G	A	0.073	-0.0826	0.008948	2.692e-20	0.008	0.008	Yes	184	intergenic	NA	NA
WT	Anthropometric	Weight	4	1	2	rs11687052	623740	453732	658550	A	G	0.073	-0.0826	0.008948	2.692e-20	0.008	0.008	Yes	184	intergenic	NA	NA
WT	Anthropometric	Weight	4	1	2	rs11127484	623798	453732	658550	T	C	0.073	-0.0826	0.008948	2.692e-20	0.008	0.008	Yes	184	intergenic	NA	NA
WT	Anthropometric	Weight	4	1	2	rs6719518	623935	453732	658550	C	T	0.073	-0.0826	0.008948	2.692e-20	0.008	0.008	Yes	184	intergenic	NA	NA
WT	Anthropometric	Weight	4	1	2	rs6728726	623976	453732	658550	T	C	0.073	-0.0826	0.008948	2.692e-20	0.008	0.008	Yes	184	intergenic	NA	NA
WT	Anthropometric	Weight	4	1	2	rs6711039	624084	453732	658550	G	A	0.073	-0.0826	0.008948	2.692e-20	0.008	0.008	Yes	184	intergenic	NA	NA
WT	Anthropometric	Weight	4	1	2	rs2867123	624524	453732	658550	G	C	0.073	-0.08269	0.008948	2.455e-20	0.008	0.008	Yes	184	intergenic	NA	NA
WT	Anthropometric	Weight	4	1	2	rs2867122	624581	453732	658550	A	C	0.073	-0.08269	0.008948	2.455e-20	0.008	0.008	Yes	184	intergenic	NA	NA
WT	Anthropometric	Weight	4	1	2	rs7576624	625029	453732	658550	C	T	0.073	-0.08268	0.008948	2.455e-20	0.008	0.008	Yes	184	intergenic	NA	NA
WT	Anthropometric	Weight	4	1	2	rs7576635	625057	453732	658550	C	T	0.073	-0.08268	0.008948	2.455e-20	0.008	0.008	Yes	184	intergenic	NA	NA
WT	Anthropometric	Weight	4	1	2	rs6744646	628504	453732	658550	A	G	0.073	-0.08264	0.008942	2.455e-20	0.008	0.008	Yes	184	intergenic	NA	NA
WT	Anthropometric	Weight	4	1	2	rs6744653	628524	453732	658550	A	G	0.073	-0.08263	0.008942	2.455e-20	0.008	0.008	Yes	184	intergenic	NA	NA
WT	Anthropometric	Weight	4	1	2	rs6743060	629510	453732	658550	C	A	0.073	-0.08253	0.008931	2.455e-20	0.008	0.008	Yes	184	intergenic	NA	NA
WT	Anthropometric	Weight	4	1	2	rs6748821	629601	453732	658550	A	G	0.073	-0.08253	0.008931	2.455e-20	0.008	0.008	Yes	184	intergenic	NA	NA
WT	Anthropometric	Weight	4	1	2	rs6752470	629694	453732	658550	T	A	0.073	-0.08253	0.008931	2.455e-20	0.008	0.008	Yes	184	intergenic	NA	NA
WT	Anthropometric	Weight	4	1	2	rs6732341	629817	453732	658550	G	C	0.073	-0.08253	0.00893	2.455e-20	0.008	0.008	Yes	184	intergenic	NA	NA
WT	Anthropometric	Weight	4	1	2	rs6749087	629818	453732	658550	A	T	0.073	-0.08253	0.00893	2.455e-20	0.008	0.008	Yes	184	intergenic	NA	NA
WT	Anthropometric	Weight	4	1	2	rs6752706	629831	453732	658550	T	C	0.073	-0.08253	0.008931	2.455e-20	0.008	0.008	Yes	184	intergenic	NA	NA
WT	Anthropometric	Weight	4	1	2	rs12995480	629881	453732	658550	T	C	0.073	-0.08253	0.008931	2.455e-20	0.008	0.008	Yes	184	intergenic	NA	NA
WT	Anthropometric	Weight	4	1	2	rs6732471	629914	453732	658550	G	A	0.073	-0.08253	0.008931	2.455e-20	0.008	0.008	Yes	184	intergenic	NA	NA
WT	Anthropometric	Weight	4	1	2	rs12995666	629959	453732	658550	T	C	0.073	-0.0825	0.008931	2.512e-20	0.008	0.008	Yes	184	intergenic	NA	NA
WT	Anthropometric	Weight	4	1	2	rs6731225	630224	453732	658550	A	T	0.073	-0.08253	0.008931	2.455e-20	0.008	0.008	Yes	184	intergenic	NA	NA
WT	Anthropometric	Weight	4	1	2	rs6725549	630323	453732	658550	C	A	0.073	-0.08253	0.008931	2.455e-20	0.008	0.008	Yes	184	intergenic	NA	NA
WT	Anthropometric	Weight	4	1	2	rs6725686	630436	453732	658550	C	A	0.073	-0.08253	0.008931	2.455e-20	0.008	0.008	Yes	184	intergenic	NA	NA
WT	Anthropometric	Weight	4	1	2	rs6735024	630509	453732	658550	T	C	0.073	-0.08253	0.008931	2.455e-20	0.008	0.008	Yes	184	intergenic	NA	NA
WT	Anthropometric	Weight	4	1	2	rs11127485	632028	453732	658550	C	T	0.073	-0.08248	0.00893	2.57e-20	0.008	0.008	Yes	184	intergenic	NA	NA
WT	Anthropometric	Weight	4	1	2	rs13028310	632591	453732	658550	T	C	0.073	-0.08249	0.008931	2.57e-20	0.008	0.008	Yes	184	intergenic	NA	NA
WT	Anthropometric	Weight	4	1	2	rs12992672	632592	453732	658550	G	A	0.073	-0.08249	0.008931	2.57e-20	0.008	0.008	Yes	184	intergenic	NA	NA
WT	Anthropometric	Weight	4	1	2	rs13022337	632609	453732	658550	A	G	0.073	-0.08249	0.008931	2.57e-20	0.008	0.008	Yes	184	intergenic	NA	NA
WT	Anthropometric	Weight	4	1	2	rs35802221	632904	453732	658550	A	G	0.073	-0.08279	0.00896	2.455e-20	0.008	0.008	Yes	184	intergenic	NA	NA
WT	Anthropometric	Weight	4	1	2	rs62105303	632922	453732	658550	G	A	0.073	-0.08273	0.008951	2.399e-20	0.008	0.008	Yes	184	intergenic	NA	NA
WT	Anthropometric	Weight	4	1	2	rs62105304	632925	453732	658550	A	G	0.073	-0.08273	0.008951	2.399e-20	0.008	0.008	Yes	184	intergenic	NA	NA
WT	Anthropometric	Weight	4	1	2	rs6755502	635721	453732	658550	T	C	0.074	-0.08196	0.008877	2.63e-20	0.008	0.008	Yes	184	intergenic	NA	NA
WT	Anthropometric	Weight	4	1	2	rs6731872	624205	453732	658550	T	G	0.073	-0.0825	0.008949	3.02e-20	0.007	0.007	Yes	184	intergenic	NA	NA
WT	Anthropometric	Weight	4	1	2	rs6711254	624210	453732	658550	G	A	0.073	-0.0825	0.008949	3.02e-20	0.007	0.007	Yes	184	intergenic	NA	NA
WT	Anthropometric	Weight	4	1	2	rs13028737	630782	453732	658550	G	A	0.073	-0.08232	0.00893	3.02e-20	0.007	0.007	Yes	184	intergenic	NA	NA
WT	Anthropometric	Weight	4	1	2	rs13008590	630788	453732	658550	A	G	0.073	-0.08232	0.00893	3.02e-20	0.007	0.007	Yes	184	intergenic	NA	NA
WT	Anthropometric	Weight	4	1	2	rs5017303	630995	453732	658550	T	G	0.073	-0.08248	0.008947	3.02e-20	0.007	0.007	Yes	184	intergenic	NA	NA
WT	Anthropometric	Weight	4	1	2	rs5017302	631069	453732	658550	G	A	0.073	-0.08232	0.00893	3.02e-20	0.007	0.007	Yes	184	intergenic	NA	NA
WT	Anthropometric	Weight	4	1	2	rs7588007	631255	453732	658550	T	C	0.073	-0.08234	0.00893	2.951e-20	0.007	0.007	Yes	184	intergenic	NA	NA
WT	Anthropometric	Weight	4	1	2	rs7569102	631335	453732	658550	G	T	0.073	-0.08234	0.00893	2.951e-20	0.007	0.007	Yes	184	intergenic	NA	NA
WT	Anthropometric	Weight	4	1	2	rs7569210	631462	453732	658550	G	A	0.073	-0.08234	0.00893	2.951e-20	0.007	0.007	Yes	184	intergenic	NA	NA
WT	Anthropometric	Weight	4	1	2	rs7585056	631528	453732	658550	A	G	0.073	-0.08234	0.00893	2.951e-20	0.007	0.007	Yes	184	intergenic	NA	NA
WT	Anthropometric	Weight	4	1	2	rs10865549	631759	453732	658550	G	A	0.073	-0.08233	0.00893	2.951e-20	0.007	0.007	Yes	184	intergenic	NA	NA
WT	Anthropometric	Weight	4	1	2	rs11127486	632101	453732	658550	C	T	0.073	-0.08233	0.00893	2.951e-20	0.007	0.007	Yes	184	intergenic	NA	NA
WT	Anthropometric	Weight	4	1	2	rs12623218	632146	453732	658550	T	A	0.073	-0.08238	0.00893	2.884e-20	0.007	0.007	Yes	184	intergenic	NA	NA
WT	Anthropometric	Weight	4	1	2	rs12992154	632300	453732	658550	G	T	0.073	-0.0824	0.008933	2.884e-20	0.007	0.007	Yes	184	intergenic	NA	NA
WT	Anthropometric	Weight	4	1	2	rs13021737	632348	453732	658550	A	G	0.073	-0.0824	0.008933	2.884e-20	0.007	0.007	Yes	184	intergenic	NA	NA
WT	Anthropometric	Weight	4	1	2	rs13027828	632379	453732	658550	T	G	0.073	-0.0824	0.008933	2.884e-20	0.007	0.007	Yes	184	intergenic	NA	NA
WT	Anthropometric	Weight	4	1	2	rs13013021	632723	453732	658550	C	T	0.073	-0.08238	0.00893	2.884e-20	0.007	0.007	Yes	184	intergenic	NA	NA
WT	Anthropometric	Weight	4	1	2	rs34119520	632760	453732	658550	T	C	0.073	-0.08238	0.00893	2.884e-20	0.007	0.007	Yes	184	intergenic	NA	NA
WT	Anthropometric	Weight	4	1	2	rs12993295	632808	453732	658550	G	T	0.073	-0.08238	0.00893	2.884e-20	0.007	0.007	Yes	184	intergenic	NA	NA
WT	Anthropometric	Weight	4	1	2	rs374892365	633055	453732	658550	A	T	0.073	-0.08238	0.00893	2.818e-20	0.007	0.007	Yes	184	intergenic	NA	NA
WT	Anthropometric	Weight	4	1	2	rs74676797	633063	453732	658550	G	A	0.073	-0.08238	0.00893	2.884e-20	0.007	0.007	Yes	184	intergenic	NA	NA
WT	Anthropometric	Weight	4	1	2	rs13035713	633659	453732	658550	T	C	0.073	-0.08237	0.00893	2.884e-20	0.007	0.007	Yes	184	intergenic	NA	NA
WT	Anthropometric	Weight	4	1	2	rs62105306	633660	453732	658550	C	T	0.073	-0.08237	0.00893	2.884e-20	0.007	0.007	Yes	184	intergenic	NA	NA
WT	Anthropometric	Weight	4	1	2	rs62105307	633661	453732	658550	A	G	0.073	-0.08237	0.00893	2.884e-20	0.007	0.007	Yes	184	intergenic	NA	NA
WT	Anthropometric	Weight	4	1	2	rs115910474	630555	453732	658550	A	G	0.073	-0.08222	0.008927	3.236e-20	0.006	0.006	Yes	184	intergenic	NA	NA
WT	Anthropometric	Weight	4	1	2	rs6735049	630569	453732	658550	T	C	0.072	-0.08253	0.008962	3.311e-20	0.006	0.006	Yes	184	intergenic	NA	NA
WT	Anthropometric	Weight	4	1	2	rs5017305	630902	453732	658550	A	T	0.073	-0.08217	0.008926	3.388e-20	0.006	0.006	Yes	184	intergenic	NA	NA
WT	Anthropometric	Weight	4	1	2	rs7579971	631603	453732	658550	C	T	0.073	-0.08222	0.00894	3.715e-20	0.006	0.006	Yes	184	intergenic	NA	NA
WT	Anthropometric	Weight	4	1	2	rs10865548	631606	453732	658550	A	G	0.073	-0.08222	0.00894	3.715e-20	0.006	0.006	Yes	184	intergenic	NA	NA
WT	Anthropometric	Weight	4	1	2	rs6734363	635200	453732	658550	G	A	0.074	-0.08165	0.008877	3.631e-20	0.006	0.006	Yes	184	intergenic	NA	NA
WT	Anthropometric	Weight	4	1	2	rs6746275	635857	453732	658550	C	A	0.074	-0.0818	0.008896	3.715e-20	0.006	0.006	Yes	184	intergenic	NA	NA
WT	Anthropometric	Weight	4	1	2	rs6751993	635864	453732	658550	A	G	0.074	-0.0818	0.008896	3.715e-20	0.006	0.006	Yes	184	intergenic	NA	NA
WT	Anthropometric	Weight	4	1	2	rs6751994	635866	453732	658550	A	G	0.074	-0.0818	0.008896	3.715e-20	0.006	0.006	Yes	184	intergenic	NA	NA
WT	Anthropometric	Weight	4	1	2	rs6749375	636017	453732	658550	C	T	0.074	-0.08165	0.008877	3.631e-20	0.006	0.006	Yes	184	intergenic	NA	NA
WT	Anthropometric	Weight	4	1	2	rs35796073	636819	453732	658550	A	C	0.073	-0.08231	0.00895	3.715e-20	0.006	0.006	Yes	184	intergenic	NA	NA
WT	Anthropometric	Weight	4	1	2	rs12463617	629244	453732	658550	A	C	0.072	-0.08236	0.00896	3.89e-20	0.005	0.005	Yes	184	intergenic	NA	NA
WT	Anthropometric	Weight	4	1	2	rs13028252	632529	453732	658550	T	C	0.072	-0.08262	0.009011	4.786e-20	0.005	0.005	Yes	184	intergenic	NA	NA
WT	Anthropometric	Weight	4	1	2	rs13022164	632536	453732	658550	A	G	0.072	-0.08262	0.009011	4.786e-20	0.005	0.005	Yes	184	intergenic	NA	NA
WT	Anthropometric	Weight	4	1	2	rs13012571	632550	453732	658550	C	T	0.072	-0.08263	0.009011	4.786e-20	0.005	0.005	Yes	184	intergenic	NA	NA
WT	Anthropometric	Weight	4	1	2	rs4854342	634476	453732	658550	G	C	0.074	-0.08162	0.008877	3.802e-20	0.005	0.005	Yes	184	intergenic	NA	NA
WT	Anthropometric	Weight	4	1	2	rs6548239	635154	453732	658550	G	A	0.074	-0.08162	0.008877	3.802e-20	0.005	0.005	Yes	184	intergenic	NA	NA
WT	Anthropometric	Weight	4	1	2	rs13393304	637830	453732	658550	A	G	0.074	-0.08148	0.008876	4.266e-20	0.005	0.005	Yes	184	intergenic	NA	NA
WT	Anthropometric	Weight	4	1	2	rs5017301	631096	453732	658550	G	A	0.071	-0.08276	0.00904	5.495e-20	0.004	0.004	Yes	184	intergenic	NA	NA
WT	Anthropometric	Weight	4	1	2	rs5017300	631099	453732	658550	C	G	0.071	-0.08276	0.00904	5.495e-20	0.004	0.004	Yes	184	intergenic	NA	NA
WT	Anthropometric	Weight	4	1	2	rs7579427	631183	453732	658550	C	A	0.071	-0.08274	0.009042	5.623e-20	0.004	0.004	Yes	184	intergenic	NA	NA
WT	Anthropometric	Weight	4	1	2	rs35142762	636790	453732	658550	C	T	0.073	-0.08192	0.008948	5.37e-20	0.004	0.004	Yes	184	intergenic	NA	NA
WT	Anthropometric	Weight	4	1	2	rs6548240	636929	453732	658550	C	A	0.074	-0.08122	0.008876	5.623e-20	0.004	0.004	Yes	184	intergenic	NA	NA
WT	Anthropometric	Weight	4	1	2	rs13387939	637498	453732	658550	C	A	0.074	-0.0813	0.008876	5.248e-20	0.004	0.004	Yes	184	intergenic	NA	NA
WT	Anthropometric	Weight	4	1	2	rs13396119	637508	453732	658550	T	C	0.074	-0.0813	0.008876	5.248e-20	0.004	0.004	Yes	184	intergenic	NA	NA
WT	Anthropometric	Weight	4	1	2	rs13388043	637597	453732	658550	C	T	0.074	-0.0813	0.008876	5.248e-20	0.004	0.004	Yes	184	intergenic	NA	NA
WT	Anthropometric	Weight	4	1	2	rs6717005	621910	453732	658550	A	C	0.074	-0.08049	0.008872	1.175e-19	0.002	0.002	Yes	184	intergenic	NA	NA
WT	Anthropometric	Weight	4	1	2	rs6731688	630662	453732	658550	A	C	0.072	-0.08198	0.009011	9.333e-20	0.002	0.002	Yes	184	intergenic	NA	NA
WT	Anthropometric	Weight	4	1	2	rs4854343	638107	453732	658550	G	A	0.074	-0.08068	0.008887	1.096e-19	0.002	0.002	Yes	184	intergenic	NA	NA
WT	Anthropometric	Weight	4	1	2	rs4854344	638144	453732	658550	G	T	0.074	-0.08083	0.008884	9.12e-20	0.002	0.002	Yes	184	intergenic	NA	NA
WT	Anthropometric	Weight	4	1	2	rs4854345	638190	453732	658550	A	G	0.074	-0.0806	0.008886	1.175e-19	0.002	0.002	Yes	184	intergenic	NA	NA
WT	Anthropometric	Weight	4	1	2	rs7561556	638560	453732	658550	T	C	0.074	-0.08068	0.008886	1.096e-19	0.002	0.002	Yes	184	intergenic	NA	NA
WT	Anthropometric	Weight	4	1	2	rs7606023	638566	453732	658550	C	G	0.074	-0.08068	0.008886	1.096e-19	0.002	0.002	Yes	184	intergenic	NA	NA
WT	Anthropometric	Weight	4	1	2	rs4854346	638918	453732	658550	A	C	0.074	-0.08071	0.008887	1.072e-19	0.002	0.002	Yes	184	intergenic	NA	NA
WT	Anthropometric	Weight	4	1	2	rs62105327	639060	453732	658550	T	A	0.074	-0.08066	0.008888	1.122e-19	0.002	0.002	Yes	184	intergenic	NA	NA
WT	Anthropometric	Weight	4	1	2	rs7564711	639061	453732	658550	T	G	0.074	-0.08066	0.008888	1.122e-19	0.002	0.002	Yes	184	intergenic	NA	NA
WT	Anthropometric	Weight	4	1	2	rs11127487	639900	453732	658550	C	T	0.074	-0.08072	0.008886	1.047e-19	0.002	0.002	Yes	184	intergenic	NA	NA
WT	Anthropometric	Weight	4	1	2	rs10166979	640701	453732	658550	A	G	0.074	-0.08043	0.008885	1.38e-19	0.002	0.002	Yes	184	intergenic	NA	NA
WT	Anthropometric	Weight	4	1	2	rs10169736	641082	453732	658550	A	T	0.074	-0.08046	0.008886	1.38e-19	0.002	0.002	Yes	184	intergenic	NA	NA
WT	Anthropometric	Weight	4	1	2	rs4854347	641159	453732	658550	A	C	0.074	-0.08046	0.008886	1.38e-19	0.002	0.002	Yes	184	intergenic	NA	NA
WT	Anthropometric	Weight	4	1	2	rs10865550	641718	453732	658550	T	G	0.074	-0.08044	0.008885	1.38e-19	0.002	0.002	Yes	184	intergenic	NA	NA
WT	Anthropometric	Weight	4	1	2	rs10865551	641863	453732	658550	T	A	0.074	-0.08046	0.008883	1.318e-19	0.002	0.002	Yes	184	intergenic	NA	NA
WT	Anthropometric	Weight	4	1	2	rs12714413	642253	453732	658550	T	C	0.074	-0.08046	0.008886	1.38e-19	0.002	0.002	Yes	184	intergenic	NA	NA
WT	Anthropometric	Weight	4	1	2	rs13391851	642467	453732	658550	A	G	0.074	-0.08045	0.008886	1.38e-19	0.002	0.002	Yes	184	intergenic	NA	NA
WT	Anthropometric	Weight	4	1	2	rs7601028	642499	453732	658550	C	G	0.074	-0.08046	0.008886	1.38e-19	0.002	0.002	Yes	184	intergenic	NA	NA
WT	Anthropometric	Weight	4	1	2	rs7591067	642846	453732	658550	G	A	0.074	-0.08045	0.008885	1.38e-19	0.002	0.002	Yes	184	intergenic	NA	NA
WT	Anthropometric	Weight	4	1	2	rs7604609	643303	453732	658550	C	G	0.074	-0.08046	0.008886	1.38e-19	0.002	0.002	Yes	184	intergenic	NA	NA
WT	Anthropometric	Weight	4	1	2	rs7560127	643315	453732	658550	T	C	0.074	-0.08046	0.008886	1.38e-19	0.002	0.002	Yes	184	intergenic	NA	NA
WT	Anthropometric	Weight	4	1	2	rs7594220	643320	453732	658550	G	A	0.074	-0.08046	0.008886	1.38e-19	0.002	0.002	Yes	184	intergenic	NA	NA
WT	Anthropometric	Weight	4	1	2	rs7604752	643428	453732	658550	C	A	0.074	-0.08046	0.008886	1.38e-19	0.002	0.002	Yes	184	intergenic	NA	NA
WT	Anthropometric	Weight	4	1	2	rs7560246	643469	453732	658550	T	C	0.074	-0.08046	0.008886	1.38e-19	0.002	0.002	Yes	184	intergenic	NA	NA
WT	Anthropometric	Weight	4	1	2	rs7561317	644953	453732	658550	A	G	0.073	-0.08143	0.008951	9.333e-20	0.002	0.002	Yes	184	intergenic	NA	NA
WT	Anthropometric	Weight	4	1	2	rs10189761	646364	453732	658550	T	A	0.074	-0.08064	0.008887	1.148e-19	0.002	0.002	Yes	184	intergenic	NA	NA
WT	Anthropometric	Weight	4	1	2	rs10190052	646674	453732	658550	T	C	0.074	-0.08066	0.008887	1.122e-19	0.002	0.002	Yes	184	intergenic	NA	NA
WT	Anthropometric	Weight	4	1	2	rs4452188	648810	453732	658550	G	A	0.071	-0.08227	0.009044	9.333e-20	0.002	0.002	Yes	184	intergenic	NA	NA
WT	Anthropometric	Weight	4	1	2	rs1320338	649347	453732	658550	G	T	0.071	-0.08228	0.009044	9.12e-20	0.002	0.002	Yes	184	intergenic	NA	NA
WT	Anthropometric	Weight	4	1	2	rs2903489	649638	453732	658550	T	C	0.071	-0.08227	0.009046	9.55e-20	0.002	0.002	Yes	184	intergenic	NA	NA
WT	Anthropometric	Weight	4	1	2	rs1320337	649867	453732	658550	T	A	0.071	-0.08237	0.009044	8.318e-20	0.002	0.002	Yes	184	intergenic	NA	NA
WT	Anthropometric	Weight	4	1	2	rs1320336	650012	453732	658550	A	G	0.071	-0.08228	0.009044	9.12e-20	0.002	0.002	Yes	184	intergenic	NA	NA
WT	Anthropometric	Weight	4	1	2	rs13396935	653195	453732	658550	A	G	0.061	-0.08791	0.009676	1.023e-19	0.002	0.002	Yes	184	intergenic	NA	NA
WT	Anthropometric	Weight	4	1	2	rs13412194	653245	453732	658550	C	A	0.062	-0.0874	0.009652	1.349e-19	0.002	0.002	Yes	184	intergenic	NA	NA
WT	Anthropometric	Weight	4	1	2	rs13412197	653250	453732	658550	G	A	0.061	-0.08791	0.009671	1e-19	0.002	0.002	Yes	184	intergenic	NA	NA
WT	Anthropometric	Weight	4	1	2	rs7564708	639055	453732	658550	T	C	0.074	-0.07965	0.008856	2.399e-19	0.001	0.001	Yes	184	intergenic	NA	NA
WT	Anthropometric	Weight	4	1	2	rs13025697	644529	453732	658550	T	C	0.074	-0.08021	0.008887	1.778e-19	0.001	0.001	Yes	184	intergenic	NA	NA
WT	Anthropometric	Weight	4	1	2	rs7567368	645082	453732	658550	T	C	0.074	-0.08024	0.008887	1.738e-19	0.001	0.001	Yes	184	intergenic	NA	NA
WT	Anthropometric	Weight	4	1	2	rs7558910	645122	453732	658550	C	G	0.074	-0.08025	0.008887	1.738e-19	0.001	0.001	Yes	184	intergenic	NA	NA
WT	Anthropometric	Weight	4	1	2	rs7559018	645203	453732	658550	C	T	0.074	-0.08025	0.008887	1.738e-19	0.001	0.001	Yes	184	intergenic	NA	NA
WT	Anthropometric	Weight	4	1	2	rs7567710	645372	453732	658550	T	G	0.074	-0.08024	0.008887	1.738e-19	0.001	0.001	Yes	184	intergenic	NA	NA
WT	Anthropometric	Weight	4	1	2	rs7559447	645646	453732	658550	C	T	0.074	-0.08025	0.008887	1.738e-19	0.001	0.001	Yes	184	intergenic	NA	NA
WT	Anthropometric	Weight	4	1	2	rs11127488	646061	453732	658550	T	C	0.074	-0.08029	0.008888	1.66e-19	0.001	0.001	Yes	184	intergenic	NA	NA
WT	Anthropometric	Weight	4	1	2	rs11127489	646081	453732	658550	C	T	0.074	-0.08029	0.008888	1.66e-19	0.001	0.001	Yes	184	intergenic	NA	NA
WT	Anthropometric	Weight	4	1	2	rs11127490	646110	453732	658550	C	T	0.074	-0.08029	0.008888	1.66e-19	0.001	0.001	Yes	184	intergenic	NA	NA
WT	Anthropometric	Weight	4	1	2	rs11127491	646145	453732	658550	T	C	0.074	-0.08029	0.008888	1.66e-19	0.001	0.001	Yes	184	intergenic	NA	NA
WT	Anthropometric	Weight	4	1	2	rs10172769	646345	453732	658550	G	A	0.074	-0.0802	0.008888	1.82e-19	0.001	0.001	Yes	184	intergenic	NA	NA
WT	Anthropometric	Weight	4	1	2	rs10173167	646767	453732	658550	G	A	0.074	-0.0803	0.008887	1.622e-19	0.001	0.001	Yes	184	intergenic	NA	NA
WT	Anthropometric	Weight	4	1	2	rs7571957	646803	453732	658550	T	C	0.074	-0.08031	0.008887	1.622e-19	0.001	0.001	Yes	184	intergenic	NA	NA
WT	Anthropometric	Weight	4	1	2	rs7571967	646839	453732	658550	T	G	0.074	-0.0803	0.008887	1.622e-19	0.001	0.001	Yes	184	intergenic	NA	NA
WT	Anthropometric	Weight	4	1	2	rs4423631	648758	453732	658550	T	C	0.073	-0.08057	0.00894	2.042e-19	0.001	0.001	Yes	184	intergenic	NA	NA
WT	Anthropometric	Weight	4	1	2	rs2867108	650143	453732	658550	C	T	0.063	-0.08598	0.00955	2.188e-19	0.001	0.001	Yes	184	intergenic	NA	NA
WT	Anthropometric	Weight	4	1	2	rs13386517	650479	453732	658550	C	G	0.063	-0.08598	0.00955	2.188e-19	0.001	0.001	Yes	184	intergenic	NA	NA
WT	Anthropometric	Weight	4	1	2	rs13401686	650519	453732	658550	G	A	0.063	-0.08598	0.00955	2.188e-19	0.001	0.001	Yes	184	intergenic	NA	NA
WT	Anthropometric	Weight	4	1	2	rs13386627	650560	453732	658550	C	G	0.063	-0.08598	0.00955	2.188e-19	0.001	0.001	Yes	184	intergenic	NA	NA
WT	Anthropometric	Weight	4	1	2	rs4613321	650647	453732	658550	G	A	0.063	-0.08598	0.00955	2.188e-19	0.001	0.001	Yes	184	intergenic	NA	NA
WT	Anthropometric	Weight	4	1	2	rs13386964	650828	453732	658550	A	G	0.063	-0.08611	0.009568	2.239e-19	0.001	0.001	Yes	184	intergenic	NA	NA
WT	Anthropometric	Weight	4	1	2	rs13405307	650973	453732	658550	C	T	0.062	-0.08658	0.00962	2.239e-19	0.001	0.001	Yes	184	intergenic	NA	NA
WT	Anthropometric	Weight	4	1	2	rs13387090	650974	453732	658550	T	G	0.062	-0.08658	0.00962	2.239e-19	0.001	0.001	Yes	184	intergenic	NA	NA
WT	Anthropometric	Weight	4	1	2	rs13387091	650980	453732	658550	A	G	0.062	-0.08665	0.009632	2.344e-19	0.001	0.001	Yes	184	intergenic	NA	NA
WT	Anthropometric	Weight	4	1	2	rs2867110	651105	453732	658550	C	G	0.063	-0.08598	0.00955	2.188e-19	0.001	0.001	Yes	184	intergenic	NA	NA
WT	Anthropometric	Weight	4	1	2	rs2867111	651286	453732	658550	C	A	0.062	-0.08649	0.009612	2.291e-19	0.001	0.001	Yes	184	intergenic	NA	NA
WT	Anthropometric	Weight	4	1	2	rs2903490	651290	453732	658550	G	A	0.062	-0.08649	0.009612	2.291e-19	0.001	0.001	Yes	184	intergenic	NA	NA
WT	Anthropometric	Weight	4	1	2	rs2867112	651349	453732	658550	G	T	0.063	-0.08598	0.00955	2.188e-19	0.001	0.001	Yes	184	intergenic	NA	NA
WT	Anthropometric	Weight	4	1	2	rs2867113	651365	453732	658550	A	G	0.063	-0.08598	0.00955	2.188e-19	0.001	0.001	Yes	184	intergenic	NA	NA
WT	Anthropometric	Weight	4	1	2	rs2867114	651380	453732	658550	T	C	0.063	-0.08603	0.00955	2.089e-19	0.001	0.001	Yes	184	intergenic	NA	NA
WT	Anthropometric	Weight	4	1	2	rs2867115	651382	453732	658550	C	T	0.063	-0.08598	0.00955	2.188e-19	0.001	0.001	Yes	184	intergenic	NA	NA
WT	Anthropometric	Weight	4	1	2	rs12714414	651407	453732	658550	C	T	0.063	-0.08598	0.00955	2.188e-19	0.001	0.001	Yes	184	intergenic	NA	NA
WT	Anthropometric	Weight	4	1	2	rs12714415	651430	453732	658550	C	T	0.063	-0.08583	0.009547	2.455e-19	0.001	0.001	Yes	184	intergenic	NA	NA
WT	Anthropometric	Weight	4	1	2	rs7574359	652542	453732	658550	C	T	0.061	-0.08752	0.009673	1.479e-19	0.001	0.001	Yes	184	intergenic	NA	NA
WT	Anthropometric	Weight	4	1	2	rs7570993	652565	453732	658550	G	A	0.061	-0.08752	0.009673	1.479e-19	0.001	0.001	Yes	184	intergenic	NA	NA
WT	Anthropometric	Weight	4	1	2	rs10192350	652607	453732	658550	C	T	0.061	-0.08752	0.009673	1.479e-19	0.001	0.001	Yes	184	intergenic	NA	NA
WT	Anthropometric	Weight	4	1	2	rs13415094	653093	453732	658550	C	T	0.061	-0.08752	0.009673	1.479e-19	0.001	0.001	Yes	184	intergenic	NA	NA
WT	Anthropometric	Weight	4	1	2	rs13397165	653354	453732	658550	A	G	0.061	-0.08752	0.009678	1.514e-19	0.001	0.001	Yes	184	intergenic	NA	NA
WT	Anthropometric	Weight	4	1	2	rs35913461	653575	453732	658550	T	C	0.061	-0.08711	0.009694	2.57e-19	0.001	0.001	Yes	184	intergenic	NA	NA
WT	Anthropometric	Weight	5	NA	2	NA	NA	24975281	25451789	NA	NA	NA	-0.0223078	0.00378766	3.89045e-09	NA	NA	No	NA	NA	NA	NA
WT	Anthropometric	Weight	6	NA	2	NA	NA	51085310	51304476	NA	NA	NA	0.023345	0.00423057	3.38844e-08	NA	NA	No	NA	NA	NA	NA
WT	Anthropometric	Weight	7	NA	2	NA	NA	88587161	88687161	NA	NA	NA	0.034846	0.00627035	2.75423e-08	NA	NA	No	NA	NA	NA	NA
WT	Anthropometric	Weight	8	NA	2	NA	NA	158044269	158165955	NA	NA	NA	-0.0302309	0.00538237	1.94984e-08	NA	NA	No	NA	NA	NA	NA
WT	Anthropometric	Weight	9	1	3	rs16851435	141162185	140194515	141553963	G	T	0.316	0.04388	0.004996	1.622e-18	0.116	0.116	Yes	63	missense_variant	ZBTB38	Ser319Ala
WT	Anthropometric	Weight	9	1	3	rs16851438	141169112	140194515	141553963	G	A	0.316	0.04377	0.005	2.042e-18	0.101	0.101	Yes	63	downstream	NA	NA
WT	Anthropometric	Weight	9	1	3	rs9878347	141169982	140194515	141553963	C	A	0.322	0.04329	0.004974	3.162e-18	0.074	0.074	Yes	63	intergenic	NA	NA
WT	Anthropometric	Weight	9	1	3	rs9879503	141170661	140194515	141553963	G	A	0.32	0.04335	0.00498	3.162e-18	0.07	0.07	Yes	63	intergenic	NA	NA
WT	Anthropometric	Weight	9	1	3	rs73872711	141110287	140194515	141553963	G	C	0.282	0.04421	0.005165	1.148e-17	0.048	0.048	Yes	63	intronic	NA	NA
WT	Anthropometric	Weight	9	1	3	rs1344672	141125705	140194515	141553963	G	C	0.339	0.04143	0.00491	3.162e-17	0.048	0.048	Yes	63	intronic	NA	NA
WT	Anthropometric	Weight	9	1	3	rs9856584	141148698	140194515	141553963	A	C	0.334	0.04175	0.004928	2.399e-17	0.047	0.047	Yes	63	intronic	NA	NA
WT	Anthropometric	Weight	9	1	3	rs1344674	141125186	140194515	141553963	G	A	0.339	0.0414	0.00491	3.388e-17	0.046	0.046	Yes	63	intronic	NA	NA
WT	Anthropometric	Weight	9	1	3	rs76983194	141111009	140194515	141553963	C	A	0.281	0.04416	0.005166	1.259e-17	0.044	0.044	Yes	63	intronic	NA	NA
WT	Anthropometric	Weight	9	1	3	rs7625643	141150026	140194515	141553963	G	A	0.336	0.04165	0.00492	2.57e-17	0.042	0.042	Yes	63	intronic	NA	NA
WT	Anthropometric	Weight	9	1	3	rs2871960	141121814	140194515	141553963	C	A	0.339	0.04125	0.004909	4.365e-17	0.037	0.037	Yes	63	intronic	NA	NA
WT	Anthropometric	Weight	9	1	3	rs74888405	141118232	140194515	141553963	C	T	0.282	0.04401	0.005165	1.585e-17	0.035	0.035	Yes	63	intronic	NA	NA
WT	Anthropometric	Weight	9	1	3	rs4683606	141110074	140194515	141553963	G	A	0.339	0.04104	0.00491	6.31e-17	0.027	0.027	Yes	63	intronic	NA	NA
WT	Anthropometric	Weight	9	1	3	rs6440003	141094209	140194515	141553963	A	G	0.331	0.04117	0.004936	7.413e-17	0.025	0.025	Yes	63	intergenic	NA	NA
WT	Anthropometric	Weight	9	1	3	rs58473751	141127710	140194515	141553963	G	C	0.336	0.04093	0.004918	8.511e-17	0.022	0.022	Yes	63	intronic	NA	NA
WT	Anthropometric	Weight	9	1	3	rs7632381	141106063	140194515	141553963	C	T	0.338	0.04086	0.004911	8.913e-17	0.021	0.021	Yes	63	upstream	NA	NA
WT	Anthropometric	Weight	9	1	3	rs13068733	141118028	140194515	141553963	G	A	0.339	0.04087	0.00491	8.511e-17	0.021	0.021	Yes	63	intronic	NA	NA
WT	Anthropometric	Weight	9	1	3	rs6763931	141102833	140194515	141553963	A	G	0.334	0.04093	0.004928	1e-16	0.018	0.018	Yes	63	intergenic	NA	NA
WT	Anthropometric	Weight	9	1	3	rs6764769	141100280	140194515	141553963	G	A	0.333	0.04092	0.00493	1.047e-16	0.017	0.017	Yes	63	intergenic	NA	NA
WT	Anthropometric	Weight	9	1	3	rs7650602	141147414	140194515	141553963	C	T	0.337	0.04093	0.004914	8.128e-17	0.016	0.016	Yes	63	intronic	NA	NA
WT	Anthropometric	Weight	9	1	3	rs6440006	141142691	140194515	141553963	A	G	0.34	0.04074	0.004904	9.772e-17	0.015	0.015	Yes	63	intronic	NA	NA
WT	Anthropometric	Weight	9	1	3	rs57345461	141126825	140194515	141553963	T	A	0.336	0.0406	0.00492	1.549e-16	0.013	0.013	Yes	63	intronic	NA	NA
WT	Anthropometric	Weight	9	1	3	rs6763927	141140366	140194515	141553963	T	A	0.34	0.04057	0.004904	1.318e-16	0.012	0.012	Yes	63	intronic	NA	NA
WT	Anthropometric	Weight	9	1	3	rs55715186	141145402	140194515	141553963	C	T	0.335	0.04076	0.004921	1.202e-16	0.012	0.012	Yes	63	intronic	NA	NA
WT	Anthropometric	Weight	9	1	3	rs4683404	141160371	140194515	141553963	G	A	0.285	0.04355	0.005149	2.692e-17	0.01	0.01	Yes	63	intronic	NA	NA
WT	Anthropometric	Weight	9	1	3	rs1863867	141175620	140194515	141553963	C	A	0.313	0.04227	0.00501	3.311e-17	0.007	0.007	Yes	63	intergenic	NA	NA
WT	Anthropometric	Weight	9	1	3	rs724016	141105570	140194515	141553963	G	A	0.332	0.03999	0.004934	5.248e-16	0.004	0.004	Yes	63	intergenic	NA	NA
WT	Anthropometric	Weight	9	1	3	rs79147413	141209594	140194515	141553963	G	A	0.28	0.04291	0.005175	1.122e-16	0.002	0.002	Yes	63	intronic	NA	NA
WT	Anthropometric	Weight	9	1	3	rs9813177	141212518	140194515	141553963	G	A	0.322	0.04083	0.004974	2.239e-16	0.002	0.002	Yes	63	intronic	NA	NA
WT	Anthropometric	Weight	9	1	3	rs6795168	141213581	140194515	141553963	A	T	0.322	0.04089	0.004975	2.042e-16	0.002	0.002	Yes	63	intronic	NA	NA
WT	Anthropometric	Weight	9	1	3	rs6763498	141218568	140194515	141553963	A	T	0.321	0.04084	0.004975	2.239e-16	0.002	0.002	Yes	63	intronic	NA	NA
WT	Anthropometric	Weight	9	1	3	rs6767158	141228874	140194515	141553963	T	C	0.321	0.04083	0.004976	2.291e-16	0.002	0.002	Yes	63	intronic	NA	NA
WT	Anthropometric	Weight	9	1	3	rs6785874	141244816	140194515	141553963	A	G	0.321	0.04084	0.004976	2.239e-16	0.002	0.002	Yes	63	ncRNA_exonic	NA	NA
WT	Anthropometric	Weight	9	1	3	rs9835593	141263990	140194515	141553963	A	G	0.324	0.04062	0.004965	2.818e-16	0.002	0.002	Yes	63	intronic	NA	NA
WT	Anthropometric	Weight	9	1	3	rs6776003	141266493	140194515	141553963	A	G	0.323	0.04068	0.004968	2.63e-16	0.002	0.002	Yes	63	intronic	NA	NA
WT	Anthropometric	Weight	9	1	3	rs295301	141338641	140194515	141553963	A	G	0.343	0.04111	0.004895	4.467e-17	0.002	0.002	Yes	63	intergenic	NA	NA
WT	Anthropometric	Weight	9	1	3	rs75220288	141147819	140194515	141553963	A	C	0.229	0.04518	0.00553	3.09e-16	0.001	0.001	Yes	63	intronic	NA	NA
WT	Anthropometric	Weight	9	1	3	rs6810158	141148231	140194515	141553963	C	T	0.283	0.04116	0.005157	1.445e-15	0.001	0.001	Yes	63	intronic	NA	NA
WT	Anthropometric	Weight	9	1	3	rs9822817	141148930	140194515	141553963	T	A	0.282	0.04157	0.005164	8.318e-16	0.001	0.001	Yes	63	intronic	NA	NA
WT	Anthropometric	Weight	9	1	3	rs143772616	141150161	140194515	141553963	A	G	0.282	0.04144	0.005165	1.023e-15	0.001	0.001	Yes	63	intronic	NA	NA
WT	Anthropometric	Weight	9	1	3	rs56339671	141151456	140194515	141553963	A	G	0.281	0.04142	0.005167	1.096e-15	0.001	0.001	Yes	63	intronic	NA	NA
WT	Anthropometric	Weight	9	1	3	rs59075313	141152220	140194515	141553963	G	C	0.282	0.04138	0.005164	1.122e-15	0.001	0.001	Yes	63	intronic	NA	NA
WT	Anthropometric	Weight	9	1	3	rs6440008	141154542	140194515	141553963	C	T	0.283	0.04141	0.005156	9.55e-16	0.001	0.001	Yes	63	intronic	NA	NA
WT	Anthropometric	Weight	9	1	3	rs7626871	141160882	140194515	141553963	G	A	0.25	0.04389	0.005367	2.884e-16	0.001	0.001	Yes	63	intronic	NA	NA
WT	Anthropometric	Weight	9	1	3	rs62282002	141162128	140194515	141553963	G	C	0.251	0.04398	0.005356	2.188e-16	0.001	0.001	Yes	63	missense_variant	ZBTB38	Pro300Ala
WT	Anthropometric	Weight	9	1	3	rs16851441	141173521	140194515	141553963	G	A	0.25	0.04399	0.005364	2.399e-16	0.001	0.001	Yes	63	intergenic	NA	NA
WT	Anthropometric	Weight	9	1	3	rs3821712	141205185	140194515	141553963	T	C	0.314	0.04105	0.005008	2.455e-16	0.001	0.001	Yes	63	upstream	NA	NA
WT	Anthropometric	Weight	9	1	3	rs11917587	141207575	140194515	141553963	A	G	0.324	0.04059	0.004967	3.02e-16	0.001	0.001	Yes	63	intronic	NA	NA
WT	Anthropometric	Weight	9	1	3	rs7643837	141209867	140194515	141553963	C	T	0.325	0.04028	0.004962	4.786e-16	0.001	0.001	Yes	63	intronic	NA	NA
WT	Anthropometric	Weight	9	1	3	rs6808837	141217954	140194515	141553963	C	T	0.324	0.04039	0.004963	4.074e-16	0.001	0.001	Yes	63	intronic	NA	NA
WT	Anthropometric	Weight	9	1	3	rs13069717	141234523	140194515	141553963	C	T	0.324	0.04056	0.004965	3.09e-16	0.001	0.001	Yes	63	intronic	NA	NA
WT	Anthropometric	Weight	9	1	3	rs35711802	141236524	140194515	141553963	C	G	0.324	0.04055	0.004964	3.09e-16	0.001	0.001	Yes	63	intronic	NA	NA
WT	Anthropometric	Weight	9	1	3	rs6800122	141249398	140194515	141553963	T	C	0.325	0.0403	0.004962	4.571e-16	0.001	0.001	Yes	63	intronic	NA	NA
WT	Anthropometric	Weight	9	1	3	rs11711375	141287539	140194515	141553963	G	A	0.323	0.04046	0.004969	3.802e-16	0.001	0.001	Yes	63	intronic	NA	NA
WT	Anthropometric	Weight	9	1	3	rs1493209	141292618	140194515	141553963	A	G	0.323	0.0403	0.004969	5.129e-16	0.001	0.001	Yes	63	intronic	NA	NA
WT	Anthropometric	Weight	9	1	3	rs3821710	141301451	140194515	141553963	A	G	0.324	0.04032	0.004965	4.677e-16	0.001	0.001	Yes	63	intronic	NA	NA
WT	Anthropometric	Weight	9	1	3	rs6440013	141304571	140194515	141553963	G	A	0.325	0.04039	0.004962	3.981e-16	0.001	0.001	Yes	63	intronic	NA	NA
WT	Anthropometric	Weight	9	1	3	rs11916906	141314133	140194515	141553963	T	A	0.325	0.04047	0.004962	3.467e-16	0.001	0.001	Yes	63	intronic	NA	NA
WT	Anthropometric	Weight	9	1	3	rs295320	141324556	140194515	141553963	G	A	0.326	0.04011	0.004955	5.754e-16	0.001	0.001	Yes	63	intronic	NA	NA
WT	Anthropometric	Weight	9	1	3	rs295323	141327474	140194515	141553963	A	G	0.327	0.04019	0.004955	5.012e-16	0.001	0.001	Yes	63	synonymous_variant	RASA2	NA
WT	Anthropometric	Weight	9	1	3	rs2172471	141331222	140194515	141553963	A	G	0.309	0.04132	0.005027	2.042e-16	0.001	0.001	Yes	63	UTR3	NA	NA
WT	Anthropometric	Weight	9	1	3	rs6440015	141336351	140194515	141553963	T	G	0.305	0.04154	0.005048	1.905e-16	0.001	0.001	Yes	63	intergenic	NA	NA
WT	Anthropometric	Weight	9	1	3	rs2639998	141336708	140194515	141553963	T	A	0.308	0.04123	0.005032	2.512e-16	0.001	0.001	Yes	63	intergenic	NA	NA
WT	Anthropometric	Weight	10	1	4	rs60258355	17792880	16881131	18670020	A	T	0.284	-0.04971	0.00515	4.898e-22	0.29	0.29	Yes	10	intergenic	NA	NA
WT	Anthropometric	Weight	10	1	4	rs7672919	17797455	16881131	18670020	T	G	0.285	-0.04963	0.005145	5.129e-22	0.276	0.276	Yes	10	intergenic	NA	NA
WT	Anthropometric	Weight	10	1	4	rs113241654	17800144	16881131	18670020	G	A	0.285	-0.0496	0.005145	5.37e-22	0.263	0.263	Yes	10	intergenic	NA	NA
WT	Anthropometric	Weight	10	1	4	rs113591949	17851945	16881131	18670020	G	A	0.283	-0.04883	0.005155	2.754e-21	0.043	0.043	Yes	10	intronic	NA	NA
WT	Anthropometric	Weight	10	1	4	rs113476736	17864274	16881131	18670020	C	T	0.284	-0.0488	0.005151	2.692e-21	0.043	0.043	Yes	10	intronic	NA	NA
WT	Anthropometric	Weight	10	1	4	rs79334166	17859466	16881131	18670020	G	A	0.285	-0.04837	0.005148	5.623e-21	0.021	0.021	Yes	10	intronic	NA	NA
WT	Anthropometric	Weight	10	1	4	rs75878186	17857253	16881131	18670020	G	A	0.285	-0.04829	0.005147	6.457e-21	0.019	0.019	Yes	10	intronic	NA	NA
WT	Anthropometric	Weight	10	1	4	rs74619517	17865561	16881131	18670020	A	G	0.281	-0.0484	0.005168	7.586e-21	0.016	0.016	Yes	10	intronic	NA	NA
WT	Anthropometric	Weight	10	1	4	rs73098804	17865865	16881131	18670020	A	T	0.281	-0.04834	0.005168	8.511e-21	0.015	0.015	Yes	10	intronic	NA	NA
WT	Anthropometric	Weight	10	1	4	rs16895971	17884986	16881131	18670020	C	T	0.29	-0.04744	0.005123	1.995e-20	0.006	0.006	Yes	10	UTR3	NA	NA
WT	Anthropometric	Weight	11	1	4	rs10938398	45186139	45064637	45330751	A	G	0.246	0.04181	0.005395	9.333e-15	0.248	0.248	Yes	10	intergenic	NA	NA
WT	Anthropometric	Weight	11	1	4	rs13130484	45175691	45064637	45330751	T	C	0.263	0.0408	0.005278	1.072e-14	0.237	0.237	Yes	10	intergenic	NA	NA
WT	Anthropometric	Weight	11	1	4	rs12641981	45179883	45064637	45330751	T	C	0.261	0.04079	0.005289	1.23e-14	0.21	0.21	Yes	10	intergenic	NA	NA
WT	Anthropometric	Weight	11	1	4	rs10938397	45182527	45064637	45330751	G	A	0.262	0.0405	0.005286	1.82e-14	0.143	0.143	Yes	10	intergenic	NA	NA
WT	Anthropometric	Weight	11	1	4	rs12507026	45181334	45064637	45330751	T	A	0.256	0.04079	0.005324	1.862e-14	0.132	0.132	Yes	10	intergenic	NA	NA
WT	Anthropometric	Weight	11	1	4	rs2062579	45185876	45064637	45330751	G	A	0.306	0.03606	0.005042	8.71e-13	0.006	0.006	Yes	10	intergenic	NA	NA
WT	Anthropometric	Weight	11	1	4	rs348492	45186253	45064637	45330751	C	T	0.305	0.03597	0.005048	1.047e-12	0.005	0.005	Yes	10	intergenic	NA	NA
WT	Anthropometric	Weight	11	1	4	rs348500	45186832	45064637	45330751	T	C	0.305	0.03594	0.005046	1.047e-12	0.005	0.005	Yes	10	intergenic	NA	NA
WT	Anthropometric	Weight	11	1	4	rs925494	45187622	45064637	45330751	T	C	0.272	0.03637	0.00522	3.236e-12	0.004	0.004	Yes	10	intergenic	NA	NA
WT	Anthropometric	Weight	11	1	4	rs1581095	45180197	45064637	45330751	A	C	0.306	0.03559	0.005044	1.698e-12	0.003	0.003	Yes	10	intergenic	NA	NA
WT	Anthropometric	Weight	12	1	4	rs10009777	167178950	167001538	167217129	C	T	0.416	0.0259	0.004714	3.981e-08	0.051	0.051	Yes	130	intergenic	NA	NA
WT	Anthropometric	Weight	12	1	4	rs1459829	167179768	167001538	167217129	T	C	0.416	0.02586	0.004715	4.169e-08	0.049	0.049	Yes	130	intergenic	NA	NA
WT	Anthropometric	Weight	12	1	4	rs1675008	167180069	167001538	167217129	G	A	0.415	0.02584	0.004715	4.266e-08	0.049	0.049	Yes	130	intergenic	NA	NA
WT	Anthropometric	Weight	12	1	4	rs201116593	167189284	167001538	167217129	G	C	0.412	-0.02435	0.004721	2.512e-07	0.025	0.025	Yes	130	intergenic	NA	NA
WT	Anthropometric	Weight	12	1	4	rs445717	167196584	167001538	167217129	A	T	0.488	-0.02378	0.004648	3.09e-07	0.021	0.021	Yes	130	intergenic	NA	NA
WT	Anthropometric	Weight	12	1	4	rs421948	167185391	167001538	167217129	G	A	0.491	-0.02376	0.004648	3.162e-07	0.02	0.02	Yes	130	intergenic	NA	NA
WT	Anthropometric	Weight	12	1	4	rs412583	167196379	167001538	167217129	C	T	0.482	-0.02378	0.00465	3.162e-07	0.02	0.02	Yes	130	intergenic	NA	NA
WT	Anthropometric	Weight	12	1	4	rs13144379	167193712	167001538	167217129	A	G	0.481	-0.02373	0.00465	3.388e-07	0.019	0.019	Yes	130	intergenic	NA	NA
WT	Anthropometric	Weight	12	1	4	rs428930	167196318	167001538	167217129	A	G	0.457	-0.02376	0.004664	3.467e-07	0.019	0.019	Yes	130	intergenic	NA	NA
WT	Anthropometric	Weight	12	1	4	rs151275400	167156621	167001538	167217129	T	G	0.417	-0.024	0.004712	3.548e-07	0.018	0.018	Yes	130	intergenic	NA	NA
WT	Anthropometric	Weight	12	1	4	rs7657081	167173648	167001538	167217129	G	A	0.492	-0.02361	0.004648	3.715e-07	0.018	0.018	Yes	130	intergenic	NA	NA
WT	Anthropometric	Weight	12	1	4	rs78510747	167175331	167001538	167217129	T	A	0.447	-0.02379	0.004673	3.548e-07	0.018	0.018	Yes	130	intergenic	NA	NA
WT	Anthropometric	Weight	12	1	4	rs78093495	167177354	167001538	167217129	A	G	0.447	-0.02379	0.004673	3.548e-07	0.018	0.018	Yes	130	intergenic	NA	NA
WT	Anthropometric	Weight	12	1	4	rs76273838	167177877	167001538	167217129	G	A	0.447	-0.02379	0.004673	3.548e-07	0.018	0.018	Yes	130	intergenic	NA	NA
WT	Anthropometric	Weight	12	1	4	rs74533691	167182713	167001538	167217129	T	C	0.448	-0.02378	0.004672	3.548e-07	0.018	0.018	Yes	130	intergenic	NA	NA
WT	Anthropometric	Weight	12	1	4	rs181758168	167188838	167001538	167217129	G	A	0.448	-0.02379	0.004672	3.548e-07	0.018	0.018	Yes	130	intergenic	NA	NA
WT	Anthropometric	Weight	12	1	4	rs425254	167196027	167001538	167217129	G	T	0.484	-0.02365	0.004649	3.631e-07	0.018	0.018	Yes	130	intergenic	NA	NA
WT	Anthropometric	Weight	12	1	4	rs410017	167196176	167001538	167217129	A	G	0.484	-0.02365	0.004649	3.631e-07	0.018	0.018	Yes	130	intergenic	NA	NA
WT	Anthropometric	Weight	12	1	4	rs1675013	167196678	167001538	167217129	A	G	0.484	-0.02365	0.004649	3.631e-07	0.018	0.018	Yes	130	intergenic	NA	NA
WT	Anthropometric	Weight	12	1	4	rs1870531	167198762	167001538	167217129	G	A	0.472	-0.02365	0.004654	3.802e-07	0.018	0.018	Yes	130	intergenic	NA	NA
WT	Anthropometric	Weight	12	1	4	rs149723812	167156724	167001538	167217129	G	A	0.444	-0.02375	0.004676	3.802e-07	0.017	0.017	Yes	130	intergenic	NA	NA
WT	Anthropometric	Weight	12	1	4	rs144318493	167192048	167001538	167217129	G	C	0.449	-0.02373	0.004672	3.802e-07	0.017	0.017	Yes	130	intergenic	NA	NA
WT	Anthropometric	Weight	12	1	4	rs59688821	167195599	167001538	167217129	G	A	0.45	-0.02369	0.00467	3.89e-07	0.017	0.017	Yes	130	intergenic	NA	NA
WT	Anthropometric	Weight	12	1	4	rs434722	167197005	167001538	167217129	T	A	0.484	-0.0236	0.004649	3.89e-07	0.017	0.017	Yes	130	intergenic	NA	NA
WT	Anthropometric	Weight	12	1	4	rs406071	167197091	167001538	167217129	C	A	0.479	-0.0236	0.004651	3.89e-07	0.017	0.017	Yes	130	intergenic	NA	NA
WT	Anthropometric	Weight	12	1	4	rs75646446	167200081	167001538	167217129	T	C	0.452	-0.02364	0.004669	4.169e-07	0.016	0.016	Yes	130	intergenic	NA	NA
WT	Anthropometric	Weight	12	1	4	rs143526433	167190865	167001538	167217129	C	T	0.447	-0.02361	0.004673	4.365e-07	0.015	0.015	Yes	130	intergenic	NA	NA
WT	Anthropometric	Weight	12	1	4	rs448538	167176371	167001538	167217129	G	A	0.481	0.02342	0.00465	4.786e-07	0.014	0.014	Yes	130	intergenic	NA	NA
WT	Anthropometric	Weight	12	1	4	rs1663600	167176845	167001538	167217129	G	A	0.481	0.02342	0.00465	4.786e-07	0.014	0.014	Yes	130	intergenic	NA	NA
WT	Anthropometric	Weight	12	1	4	rs1675009	167177613	167001538	167217129	T	C	0.482	0.02342	0.00465	4.786e-07	0.014	0.014	Yes	130	intergenic	NA	NA
WT	Anthropometric	Weight	12	1	4	rs369966	167178298	167001538	167217129	C	T	0.482	0.02342	0.00465	4.786e-07	0.014	0.014	Yes	130	intergenic	NA	NA
WT	Anthropometric	Weight	12	1	4	rs76163106	167197121	167001538	167217129	C	T	0.451	-0.02351	0.004669	4.786e-07	0.014	0.014	Yes	130	intergenic	NA	NA
WT	Anthropometric	Weight	12	1	4	rs17644065	167197602	167001538	167217129	C	T	0.451	-0.02351	0.004669	4.786e-07	0.014	0.014	Yes	130	intergenic	NA	NA
WT	Anthropometric	Weight	12	1	4	rs189531	167172630	167001538	167217129	T	C	0.478	0.02331	0.004651	5.37e-07	0.013	0.013	Yes	130	intergenic	NA	NA
WT	Anthropometric	Weight	12	1	4	rs13102763	167173447	167001538	167217129	C	T	0.482	0.02335	0.00465	5.129e-07	0.013	0.013	Yes	130	intergenic	NA	NA
WT	Anthropometric	Weight	12	1	4	rs74718730	167146439	167001538	167217129	G	T	0.424	-0.02349	0.004702	5.888e-07	0.012	0.012	Yes	130	intergenic	NA	NA
WT	Anthropometric	Weight	12	1	4	rs435881	167163302	167001538	167217129	C	T	0.481	0.02323	0.00465	5.888e-07	0.012	0.012	Yes	130	intergenic	NA	NA
WT	Anthropometric	Weight	12	1	4	rs411842	167196097	167001538	167217129	T	C	0.497	0.02322	0.004647	5.754e-07	0.012	0.012	Yes	130	intergenic	NA	NA
WT	Anthropometric	Weight	12	1	4	rs59649146	167132224	167001538	167217129	G	A	0.42	-0.02302	0.004708	1e-06	0.007	0.007	Yes	130	intergenic	NA	NA
WT	Anthropometric	Weight	12	1	4	rs379674	167148439	167001538	167217129	T	C	0.484	0.02257	0.004649	1.202e-06	0.007	0.007	Yes	130	upstream	NA	NA
WT	Anthropometric	Weight	12	1	4	rs409981	167149200	167001538	167217129	T	C	0.484	0.02257	0.004649	1.202e-06	0.007	0.007	Yes	130	downstream	NA	NA
WT	Anthropometric	Weight	12	1	4	rs12650612	167105141	167001538	167217129	T	G	0.369	0.02393	0.004815	6.761e-07	0.006	0.006	Yes	130	intergenic	NA	NA
WT	Anthropometric	Weight	12	1	4	rs17634465	167127382	167001538	167217129	C	T	0.42	-0.02287	0.004707	1.175e-06	0.006	0.006	Yes	130	intergenic	NA	NA
WT	Anthropometric	Weight	12	1	4	rs703887	167136508	167001538	167217129	C	T	0.48	-0.02252	0.004651	1.288e-06	0.006	0.006	Yes	130	intergenic	NA	NA
WT	Anthropometric	Weight	12	1	4	rs181298	167146642	167001538	167217129	C	T	0.487	0.02246	0.004649	1.349e-06	0.006	0.006	Yes	130	intergenic	NA	NA
WT	Anthropometric	Weight	12	1	4	rs833607	167129377	167001538	167217129	T	C	0.389	0.02351	0.004767	8.128e-07	0.005	0.005	Yes	130	intergenic	NA	NA
WT	Anthropometric	Weight	12	1	4	rs353065	167134966	167001538	167217129	T	C	0.367	0.02407	0.00482	5.888e-07	0.005	0.005	Yes	130	intergenic	NA	NA
WT	Anthropometric	Weight	12	1	4	rs62327312	167103688	167001538	167217129	C	T	0.4	0.02294	0.004743	1.318e-06	0.004	0.004	Yes	130	intergenic	NA	NA
WT	Anthropometric	Weight	12	1	4	rs10028492	167104872	167001538	167217129	T	C	0.393	0.02319	0.004757	1.096e-06	0.004	0.004	Yes	130	intergenic	NA	NA
WT	Anthropometric	Weight	12	1	4	rs28485551	167106019	167001538	167217129	C	A	0.393	0.0232	0.004757	1.072e-06	0.004	0.004	Yes	130	intergenic	NA	NA
WT	Anthropometric	Weight	12	1	4	rs28496219	167106087	167001538	167217129	A	G	0.402	0.02312	0.004738	1.072e-06	0.004	0.004	Yes	130	intergenic	NA	NA
WT	Anthropometric	Weight	12	1	4	rs10012204	167106550	167001538	167217129	G	A	0.393	0.02311	0.004757	1.175e-06	0.004	0.004	Yes	130	intergenic	NA	NA
WT	Anthropometric	Weight	12	1	4	rs949793	167107340	167001538	167217129	T	C	0.393	0.02311	0.004757	1.175e-06	0.004	0.004	Yes	130	intergenic	NA	NA
WT	Anthropometric	Weight	12	1	4	rs1391337	167107621	167001538	167217129	A	G	0.393	0.02311	0.004757	1.175e-06	0.004	0.004	Yes	130	intergenic	NA	NA
WT	Anthropometric	Weight	12	1	4	rs9996418	167108852	167001538	167217129	T	C	0.393	0.02307	0.004757	1.23e-06	0.004	0.004	Yes	130	intergenic	NA	NA
WT	Anthropometric	Weight	12	1	4	rs11100633	167109173	167001538	167217129	T	C	0.393	0.02307	0.004757	1.23e-06	0.004	0.004	Yes	130	intergenic	NA	NA
WT	Anthropometric	Weight	12	1	4	rs11100634	167109753	167001538	167217129	G	T	0.393	0.02312	0.004757	1.175e-06	0.004	0.004	Yes	130	intergenic	NA	NA
WT	Anthropometric	Weight	12	1	4	rs1497957	167110433	167001538	167217129	T	C	0.393	0.02311	0.004757	1.175e-06	0.004	0.004	Yes	130	intergenic	NA	NA
WT	Anthropometric	Weight	12	1	4	rs11100636	167111327	167001538	167217129	G	A	0.393	0.02311	0.004757	1.175e-06	0.004	0.004	Yes	130	intergenic	NA	NA
WT	Anthropometric	Weight	12	1	4	rs9308122	167111750	167001538	167217129	G	A	0.392	0.02312	0.004759	1.175e-06	0.004	0.004	Yes	130	intergenic	NA	NA
WT	Anthropometric	Weight	12	1	4	rs9308123	167111751	167001538	167217129	A	G	0.393	0.02311	0.004757	1.175e-06	0.004	0.004	Yes	130	intergenic	NA	NA
WT	Anthropometric	Weight	12	1	4	rs9308124	167112011	167001538	167217129	G	A	0.393	0.02311	0.004757	1.175e-06	0.004	0.004	Yes	130	intergenic	NA	NA
WT	Anthropometric	Weight	12	1	4	rs9308125	167112017	167001538	167217129	T	C	0.393	0.02311	0.004757	1.175e-06	0.004	0.004	Yes	130	intergenic	NA	NA
WT	Anthropometric	Weight	12	1	4	rs12498337	167101936	167001538	167217129	G	C	0.376	0.02301	0.004797	1.622e-06	0.003	0.003	Yes	130	intergenic	NA	NA
WT	Anthropometric	Weight	12	1	4	rs56795561	167103506	167001538	167217129	C	T	0.405	-0.02222	0.004733	2.692e-06	0.003	0.003	Yes	130	intergenic	NA	NA
WT	Anthropometric	Weight	12	1	4	rs75394058	167105358	167001538	167217129	C	T	0.405	-0.02222	0.004733	2.692e-06	0.003	0.003	Yes	130	intergenic	NA	NA
WT	Anthropometric	Weight	12	1	4	rs79656701	167106418	167001538	167217129	C	T	0.409	-0.02219	0.004727	2.692e-06	0.003	0.003	Yes	130	intergenic	NA	NA
WT	Anthropometric	Weight	12	1	4	rs949794	167107023	167001538	167217129	C	T	0.4	0.02287	0.004743	1.445e-06	0.003	0.003	Yes	130	intergenic	NA	NA
WT	Anthropometric	Weight	12	1	4	rs62327315	167107895	167001538	167217129	T	A	0.395	0.02287	0.004753	1.479e-06	0.003	0.003	Yes	130	intergenic	NA	NA
WT	Anthropometric	Weight	12	1	4	rs10008330	167108908	167001538	167217129	C	T	0.401	0.02281	0.004742	1.514e-06	0.003	0.003	Yes	130	intergenic	NA	NA
WT	Anthropometric	Weight	12	1	4	rs10018831	167108926	167001538	167217129	G	A	0.401	0.02281	0.004742	1.514e-06	0.003	0.003	Yes	130	intergenic	NA	NA
WT	Anthropometric	Weight	12	1	4	rs75073330	167113068	167001538	167217129	C	T	0.409	-0.02203	0.004726	3.162e-06	0.003	0.003	Yes	130	intergenic	NA	NA
WT	Anthropometric	Weight	12	1	4	rs9917959	167114500	167001538	167217129	C	T	0.396	0.02287	0.004752	1.479e-06	0.003	0.003	Yes	130	intergenic	NA	NA
WT	Anthropometric	Weight	12	1	4	rs353874	167114948	167001538	167217129	A	G	0.392	0.02291	0.00476	1.479e-06	0.003	0.003	Yes	130	intergenic	NA	NA
WT	Anthropometric	Weight	12	1	4	rs77859044	167116357	167001538	167217129	G	C	0.408	-0.02202	0.004727	3.162e-06	0.003	0.003	Yes	130	intergenic	NA	NA
WT	Anthropometric	Weight	12	1	4	rs79688390	167116674	167001538	167217129	T	A	0.409	-0.02198	0.004726	3.311e-06	0.003	0.003	Yes	130	intergenic	NA	NA
WT	Anthropometric	Weight	12	1	4	rs353878	167117672	167001538	167217129	A	T	0.376	0.02296	0.004797	1.698e-06	0.003	0.003	Yes	130	intergenic	NA	NA
WT	Anthropometric	Weight	12	1	4	rs833609	167118729	167001538	167217129	C	T	0.375	0.02287	0.004799	1.905e-06	0.003	0.003	Yes	130	intergenic	NA	NA
WT	Anthropometric	Weight	12	1	4	rs861302	167119470	167001538	167217129	A	T	0.351	0.02343	0.004869	1.479e-06	0.003	0.003	Yes	130	intergenic	NA	NA
WT	Anthropometric	Weight	12	1	4	rs2589302	167119646	167001538	167217129	T	G	0.351	0.02343	0.004869	1.479e-06	0.003	0.003	Yes	130	intergenic	NA	NA
WT	Anthropometric	Weight	12	1	4	rs844292	167119751	167001538	167217129	C	A	0.347	0.02337	0.004881	1.698e-06	0.003	0.003	Yes	130	intergenic	NA	NA
WT	Anthropometric	Weight	12	1	4	rs833611	167119916	167001538	167217129	C	T	0.349	0.02329	0.004876	1.778e-06	0.003	0.003	Yes	130	intergenic	NA	NA
WT	Anthropometric	Weight	12	1	4	rs353873	167121973	167001538	167217129	T	C	0.396	0.02281	0.004752	1.585e-06	0.003	0.003	Yes	130	intergenic	NA	NA
WT	Anthropometric	Weight	12	1	4	rs833604	167124003	167001538	167217129	A	G	0.396	0.02301	0.004751	1.288e-06	0.003	0.003	Yes	130	intergenic	NA	NA
WT	Anthropometric	Weight	12	1	4	rs396965	167181809	167001538	167217129	G	A	0.432	0.02248	0.00469	1.66e-06	0.003	0.003	Yes	130	intergenic	NA	NA
WT	Anthropometric	Weight	12	1	4	rs6837937	167099341	167001538	167217129	G	A	0.349	0.02289	0.004873	2.63e-06	0.002	0.002	Yes	130	intergenic	NA	NA
WT	Anthropometric	Weight	12	1	4	rs6838434	167099355	167001538	167217129	T	G	0.346	0.02261	0.004885	3.631e-06	0.002	0.002	Yes	130	intergenic	NA	NA
WT	Anthropometric	Weight	12	1	4	rs74287144	167100289	167001538	167217129	G	T	0.399	-0.02138	0.004745	6.607e-06	0.002	0.002	Yes	130	intergenic	NA	NA
WT	Anthropometric	Weight	12	1	4	rs79953255	167100978	167001538	167217129	A	T	0.399	-0.02138	0.004745	6.607e-06	0.002	0.002	Yes	130	intergenic	NA	NA
WT	Anthropometric	Weight	12	1	4	rs28415748	167102631	167001538	167217129	T	G	0.384	0.02217	0.004779	3.467e-06	0.002	0.002	Yes	130	intergenic	NA	NA
WT	Anthropometric	Weight	12	1	4	rs12648893	167103027	167001538	167217129	A	G	0.384	0.02216	0.004778	3.467e-06	0.002	0.002	Yes	130	intergenic	NA	NA
WT	Anthropometric	Weight	12	1	4	rs12649697	167104196	167001538	167217129	A	C	0.387	0.02194	0.00477	4.266e-06	0.002	0.002	Yes	130	intergenic	NA	NA
WT	Anthropometric	Weight	12	1	4	rs7668487	167120565	167001538	167217129	T	G	0.417	-0.02133	0.004712	6.026e-06	0.002	0.002	Yes	130	intergenic	NA	NA
WT	Anthropometric	Weight	12	1	4	rs353870	167121404	167001538	167217129	C	A	0.398	0.0226	0.004746	1.905e-06	0.002	0.002	Yes	130	intergenic	NA	NA
WT	Anthropometric	Weight	12	1	4	rs28886428	167122092	167001538	167217129	G	A	0.416	-0.02154	0.004713	4.898e-06	0.002	0.002	Yes	130	intergenic	NA	NA
WT	Anthropometric	Weight	12	1	4	rs1826955	167122417	167001538	167217129	A	G	0.417	-0.02167	0.004713	4.266e-06	0.002	0.002	Yes	130	intergenic	NA	NA
WT	Anthropometric	Weight	12	1	4	rs2322691	167122574	167001538	167217129	A	T	0.412	-0.02157	0.004721	4.898e-06	0.002	0.002	Yes	130	intergenic	NA	NA
WT	Anthropometric	Weight	12	1	4	rs79237596	167123180	167001538	167217129	T	C	0.41	-0.02157	0.004724	5.012e-06	0.002	0.002	Yes	130	intergenic	NA	NA
WT	Anthropometric	Weight	12	1	4	rs56933205	167124269	167001538	167217129	G	T	0.492	0.02201	0.004648	2.188e-06	0.002	0.002	Yes	130	intergenic	NA	NA
WT	Anthropometric	Weight	12	1	4	rs353866	167125325	167001538	167217129	G	C	0.405	0.02213	0.004733	2.951e-06	0.002	0.002	Yes	130	intergenic	NA	NA
WT	Anthropometric	Weight	12	1	4	rs10517883	167153670	167001538	167217129	T	C	0.425	-0.02104	0.0047	7.586e-06	0.002	0.002	Yes	130	intergenic	NA	NA
WT	Anthropometric	Weight	12	1	4	rs184793585	167159656	167001538	167217129	T	C	0.427	-0.02112	0.004698	6.918e-06	0.002	0.002	Yes	130	intergenic	NA	NA
WT	Anthropometric	Weight	12	1	4	rs58933593	167165610	167001538	167217129	G	C	0.428	-0.02111	0.004696	6.918e-06	0.002	0.002	Yes	130	intergenic	NA	NA
WT	Anthropometric	Weight	12	1	4	rs58312036	167170221	167001538	167217129	A	G	0.428	-0.02112	0.004695	6.918e-06	0.002	0.002	Yes	130	intergenic	NA	NA
WT	Anthropometric	Weight	12	1	4	rs60723418	167098530	167001538	167217129	G	A	0.395	-0.02124	0.004752	7.762e-06	0.001	0.001	Yes	130	intergenic	NA	NA
WT	Anthropometric	Weight	12	1	4	rs6838888	167099571	167001538	167217129	A	G	0.373	0.02169	0.004806	6.457e-06	0.001	0.001	Yes	130	intergenic	NA	NA
WT	Anthropometric	Weight	12	1	4	rs17047336	167099916	167001538	167217129	A	G	0.344	0.02244	0.004889	4.467e-06	0.001	0.001	Yes	130	intergenic	NA	NA
WT	Anthropometric	Weight	12	1	4	rs4691248	167099950	167001538	167217129	C	G	0.436	0.02094	0.004686	7.943e-06	0.001	0.001	Yes	130	intergenic	NA	NA
WT	Anthropometric	Weight	12	1	4	rs62327310	167100164	167001538	167217129	T	C	0.373	0.02167	0.004804	6.457e-06	0.001	0.001	Yes	130	intergenic	NA	NA
WT	Anthropometric	Weight	12	1	4	rs62327311	167100200	167001538	167217129	T	C	0.373	0.02167	0.004804	6.457e-06	0.001	0.001	Yes	130	intergenic	NA	NA
WT	Anthropometric	Weight	12	1	4	rs9760052	167100480	167001538	167217129	C	T	0.345	0.02248	0.004887	4.169e-06	0.001	0.001	Yes	130	intergenic	NA	NA
WT	Anthropometric	Weight	12	1	4	rs9762882	167100993	167001538	167217129	T	C	0.368	0.02194	0.004818	5.248e-06	0.001	0.001	Yes	130	intergenic	NA	NA
WT	Anthropometric	Weight	12	1	4	rs76625176	167110523	167001538	167217129	A	G	0.398	-0.02073	0.004747	1.259e-05	0.001	0.001	Yes	130	intergenic	NA	NA
WT	Anthropometric	Weight	12	1	4	rs75512491	167111363	167001538	167217129	A	G	0.398	-0.02073	0.004747	1.259e-05	0.001	0.001	Yes	130	intergenic	NA	NA
WT	Anthropometric	Weight	12	1	4	rs833610	167119841	167001538	167217129	T	C	0.411	0.02191	0.004723	3.467e-06	0.001	0.001	Yes	130	intergenic	NA	NA
WT	Anthropometric	Weight	12	1	4	rs353869	167120941	167001538	167217129	T	C	0.335	0.02232	0.004923	5.754e-06	0.001	0.001	Yes	130	intergenic	NA	NA
WT	Anthropometric	Weight	12	1	4	rs353867	167125430	167001538	167217129	C	T	0.406	0.02165	0.004732	4.786e-06	0.001	0.001	Yes	130	intergenic	NA	NA
WT	Anthropometric	Weight	12	1	4	rs173302	167126263	167001538	167217129	C	T	0.405	0.02188	0.004734	3.802e-06	0.001	0.001	Yes	130	intergenic	NA	NA
WT	Anthropometric	Weight	12	1	4	rs28463090	167126339	167001538	167217129	G	A	0.499	0.02135	0.004647	4.365e-06	0.001	0.001	Yes	130	intergenic	NA	NA
WT	Anthropometric	Weight	12	1	4	rs78889045	167148422	167001538	167217129	A	G	0.411	-0.02029	0.004722	1.738e-05	0.001	0.001	Yes	130	upstream	NA	NA
WT	Anthropometric	Weight	12	1	4	rs17634553	167151948	167001538	167217129	T	C	0.426	-0.02095	0.004699	8.318e-06	0.001	0.001	Yes	130	intergenic	NA	NA
WT	Anthropometric	Weight	12	1	4	rs201657254	167158914	167001538	167217129	C	T	0.39	-0.02061	0.004765	1.514e-05	0.001	0.001	Yes	130	intergenic	NA	NA
WT	Anthropometric	Weight	12	1	4	rs353070	167159144	167001538	167217129	C	A	0.494	0.02047	0.004647	1.072e-05	0.001	0.001	Yes	130	intergenic	NA	NA
WT	Anthropometric	Weight	12	1	4	rs4691254	167159298	167001538	167217129	C	T	0.499	0.02071	0.004647	8.318e-06	0.001	0.001	Yes	130	intergenic	NA	NA
WT	Anthropometric	Weight	12	1	4	rs2120745	167160501	167001538	167217129	A	G	0.457	-0.02064	0.004664	9.55e-06	0.001	0.001	Yes	130	intergenic	NA	NA
WT	Anthropometric	Weight	12	1	4	rs62328986	167174504	167001538	167217129	G	A	0.498	0.02057	0.004647	9.55e-06	0.001	0.001	Yes	130	intergenic	NA	NA
WT	Anthropometric	Weight	12	1	4	rs74643503	167185962	167001538	167217129	T	C	0.405	-0.02047	0.004734	1.514e-05	0.001	0.001	Yes	130	intergenic	NA	NA
WT	Anthropometric	Weight	12	1	4	rs366831	167207780	167001538	167217129	G	A	0.455	-0.02077	0.004666	8.511e-06	0.001	0.001	Yes	130	intergenic	NA	NA
WT	Anthropometric	Weight	12	1	4	rs74641469	167208526	167001538	167217129	G	A	0.432	-0.02079	0.00469	9.333e-06	0.001	0.001	Yes	130	intergenic	NA	NA
WT	Anthropometric	Weight	12	1	4	rs7689570	167212073	167001538	167217129	G	T	0.465	-0.02075	0.004659	8.318e-06	0.001	0.001	Yes	130	intergenic	NA	NA
WT	Anthropometric	Weight	13	NA	5	NA	NA	60517520	60843706	NA	NA	NA	0.028618	0.00520626	3.89045e-08	NA	NA	No	NA	NA	NA	NA
WT	Anthropometric	Weight	14	NA	5	NA	NA	88169416	88416354	NA	NA	NA	0.0220584	0.00404095	4.7863e-08	NA	NA	No	NA	NA	NA	NA
WT	Anthropometric	Weight	15	1	5	rs73774722	96156672	95724009	96156672	A	G	0.176	0.0334	0.006107	4.467e-08	0.301	0.301	Yes	74	intronic	NA	NA
WT	Anthropometric	Weight	15	1	5	rs34755	96151760	95724009	96156672	T	G	0.384	0.02497	0.004777	1.738e-07	0.038	0.038	Yes	74	intronic	NA	NA
WT	Anthropometric	Weight	15	1	5	rs151908	96156494	95724009	96156672	G	A	0.404	0.02472	0.004735	1.778e-07	0.036	0.036	Yes	74	intronic	NA	NA
WT	Anthropometric	Weight	15	1	5	rs34753	96150911	95724009	96156672	T	C	0.403	0.02464	0.004736	1.95e-07	0.034	0.034	Yes	74	intronic	NA	NA
WT	Anthropometric	Weight	15	1	5	rs34756	96152383	95724009	96156672	G	A	0.404	0.02464	0.004735	1.95e-07	0.034	0.034	Yes	74	intronic	NA	NA
WT	Anthropometric	Weight	15	1	5	rs34757	96152588	95724009	96156672	C	T	0.404	0.02464	0.004735	1.95e-07	0.034	0.034	Yes	74	intronic	NA	NA
WT	Anthropometric	Weight	15	1	5	rs34759	96153133	95724009	96156672	C	T	0.404	0.02464	0.004735	1.95e-07	0.034	0.034	Yes	74	intronic	NA	NA
WT	Anthropometric	Weight	15	1	5	rs34760	96153491	95724009	96156672	C	T	0.404	0.02464	0.004735	1.95e-07	0.034	0.034	Yes	74	intronic	NA	NA
WT	Anthropometric	Weight	15	1	5	rs34762	96153966	95724009	96156672	G	A	0.404	0.02464	0.004735	1.95e-07	0.034	0.034	Yes	74	intronic	NA	NA
WT	Anthropometric	Weight	15	1	5	rs40090	96154754	95724009	96156672	A	G	0.404	0.02464	0.004735	1.95e-07	0.034	0.034	Yes	74	intronic	NA	NA
WT	Anthropometric	Weight	15	1	5	rs34763	96154869	95724009	96156672	C	T	0.404	0.02464	0.004735	1.95e-07	0.034	0.034	Yes	74	intronic	NA	NA
WT	Anthropometric	Weight	15	1	5	rs149482	96154879	95724009	96156672	A	G	0.404	0.02464	0.004735	1.95e-07	0.034	0.034	Yes	74	intronic	NA	NA
WT	Anthropometric	Weight	15	1	5	rs40091	96154919	95724009	96156672	G	A	0.404	0.02464	0.004735	1.95e-07	0.034	0.034	Yes	74	intronic	NA	NA
WT	Anthropometric	Weight	15	1	5	rs34764	96155229	95724009	96156672	G	A	0.404	0.02464	0.004735	1.95e-07	0.034	0.034	Yes	74	intronic	NA	NA
WT	Anthropometric	Weight	15	1	5	rs28129	96155518	95724009	96156672	A	G	0.404	0.02464	0.004735	1.95e-07	0.034	0.034	Yes	74	intronic	NA	NA
WT	Anthropometric	Weight	15	1	5	rs40604	96155900	95724009	96156672	A	G	0.404	0.02464	0.004735	1.95e-07	0.034	0.034	Yes	74	intronic	NA	NA
WT	Anthropometric	Weight	15	1	5	rs468130	96156029	95724009	96156672	G	A	0.404	0.02464	0.004735	1.95e-07	0.034	0.034	Yes	74	intronic	NA	NA
WT	Anthropometric	Weight	15	1	5	rs42443	96156224	95724009	96156672	A	G	0.404	0.02464	0.004735	1.95e-07	0.034	0.034	Yes	74	intronic	NA	NA
WT	Anthropometric	Weight	15	1	5	rs27527	96151968	95724009	96156672	A	C	0.434	0.02336	0.004688	6.166e-07	0.019	0.019	Yes	74	intronic	NA	NA
WT	Anthropometric	Weight	15	1	5	rs10062972	96156663	95724009	96156672	A	G	0.205	0.02901	0.005758	4.677e-07	0.012	0.012	Yes	74	intronic	NA	NA
WT	Anthropometric	Weight	15	1	5	rs26653	96139250	95724009	96156672	G	C	0.411	0.02226	0.004722	2.455e-06	0.003	0.003	Yes	74	missense_variant	ERAP1	Arg127Pro
WT	Anthropometric	Weight	15	1	5	rs26654	96140367	95724009	96156672	T	C	0.409	0.02221	0.004725	2.57e-06	0.003	0.003	Yes	74	ncRNA_intronic	NA	NA
WT	Anthropometric	Weight	15	1	5	rs26655	96140446	95724009	96156672	C	T	0.41	0.02221	0.004724	2.57e-06	0.003	0.003	Yes	74	ncRNA_intronic	NA	NA
WT	Anthropometric	Weight	15	1	5	rs34750	96142806	95724009	96156672	C	G	0.411	0.02238	0.004723	2.138e-06	0.003	0.003	Yes	74	intronic	NA	NA
WT	Anthropometric	Weight	15	1	5	rs695965	96148366	95724009	96156672	T	C	0.415	0.02222	0.004715	2.455e-06	0.003	0.003	Yes	74	intergenic	NA	NA
WT	Anthropometric	Weight	15	1	5	rs34751	96149206	95724009	96156672	A	T	0.417	0.0223	0.004712	2.239e-06	0.003	0.003	Yes	74	downstream	NA	NA
WT	Anthropometric	Weight	15	1	5	rs34752	96149217	95724009	96156672	A	G	0.417	0.02232	0.004713	2.188e-06	0.003	0.003	Yes	74	downstream	NA	NA
WT	Anthropometric	Weight	15	1	5	rs27043	96117300	95724009	96156672	A	G	0.484	0.02083	0.004649	7.413e-06	0.002	0.002	Yes	74	intronic	NA	NA
WT	Anthropometric	Weight	15	1	5	rs26497	96138767	95724009	96156672	C	T	0.455	0.02081	0.004666	8.128e-06	0.002	0.002	Yes	74	intronic	NA	NA
WT	Anthropometric	Weight	15	1	5	rs151940	96147777	95724009	96156672	C	T	0.448	0.02099	0.004673	7.079e-06	0.002	0.002	Yes	74	intergenic	NA	NA
WT	Anthropometric	Weight	15	1	5	rs27044	96118852	95724009	96156672	C	G	0.473	0.02022	0.004654	1.413e-05	0.001	0.001	Yes	74	missense_variant	ERAP1	Gln730Glu
WT	Anthropometric	Weight	15	1	5	rs27432	96119273	95724009	96156672	G	A	0.473	0.02024	0.004654	1.38e-05	0.001	0.001	Yes	74	intronic	NA	NA
WT	Anthropometric	Weight	15	1	5	rs39841	96120170	95724009	96156672	A	G	0.473	0.02022	0.004654	1.413e-05	0.001	0.001	Yes	74	intronic	NA	NA
WT	Anthropometric	Weight	15	1	5	rs42398	96120455	95724009	96156672	T	C	0.473	0.02025	0.004654	1.349e-05	0.001	0.001	Yes	74	intronic	NA	NA
WT	Anthropometric	Weight	15	1	5	rs469783	96121524	95724009	96156672	T	C	0.456	0.02062	0.004666	1e-05	0.001	0.001	Yes	74	synonymous_variant	ERAP1	NA
WT	Anthropometric	Weight	15	1	5	rs469758	96121715	95724009	96156672	T	C	0.459	0.02049	0.004663	1.122e-05	0.001	0.001	Yes	74	intronic	NA	NA
WT	Anthropometric	Weight	15	1	5	rs30378	96121994	95724009	96156672	G	A	0.459	0.0205	0.004663	1.096e-05	0.001	0.001	Yes	74	intronic	NA	NA
WT	Anthropometric	Weight	15	1	5	rs30379	96122260	95724009	96156672	G	T	0.459	0.02058	0.004663	1.023e-05	0.001	0.001	Yes	74	intronic	NA	NA
WT	Anthropometric	Weight	15	1	5	rs30380	96122281	95724009	96156672	C	A	0.459	0.02058	0.004663	1.023e-05	0.001	0.001	Yes	74	intronic	NA	NA
WT	Anthropometric	Weight	15	1	5	rs469367	96123055	95724009	96156672	G	A	0.459	0.02054	0.004663	1.047e-05	0.001	0.001	Yes	74	intronic	NA	NA
WT	Anthropometric	Weight	15	1	5	rs246456	96123088	95724009	96156672	T	C	0.458	0.02057	0.004663	1.023e-05	0.001	0.001	Yes	74	intronic	NA	NA
WT	Anthropometric	Weight	15	1	5	rs168674	96123125	95724009	96156672	C	T	0.458	0.02057	0.004663	1.023e-05	0.001	0.001	Yes	74	intronic	NA	NA
WT	Anthropometric	Weight	15	1	5	rs467735	96123160	95724009	96156672	C	T	0.459	0.02053	0.004663	1.072e-05	0.001	0.001	Yes	74	intronic	NA	NA
WT	Anthropometric	Weight	15	1	5	rs246455	96123210	95724009	96156672	T	C	0.458	0.02057	0.004663	1.023e-05	0.001	0.001	Yes	74	intronic	NA	NA
WT	Anthropometric	Weight	15	1	5	rs246454	96123264	95724009	96156672	A	C	0.458	0.02057	0.004663	1.023e-05	0.001	0.001	Yes	74	intronic	NA	NA
WT	Anthropometric	Weight	15	1	5	rs246453	96123336	95724009	96156672	C	T	0.459	0.02058	0.004663	1.023e-05	0.001	0.001	Yes	74	intronic	NA	NA
WT	Anthropometric	Weight	15	1	5	rs151964	96123666	95724009	96156672	T	G	0.458	0.02066	0.004663	9.333e-06	0.001	0.001	Yes	74	intronic	NA	NA
WT	Anthropometric	Weight	15	1	5	rs30187	96124330	95724009	96156672	C	T	0.466	0.02063	0.004658	9.55e-06	0.001	0.001	Yes	74	missense_variant	ERAP1	Lys528Arg
WT	Anthropometric	Weight	15	1	5	rs30186	96124447	95724009	96156672	C	G	0.459	0.02061	0.004663	9.772e-06	0.001	0.001	Yes	74	intronic	NA	NA
WT	Anthropometric	Weight	15	1	5	rs28333	96124959	95724009	96156672	G	T	0.459	0.02061	0.004663	9.772e-06	0.001	0.001	Yes	74	intronic	NA	NA
WT	Anthropometric	Weight	15	1	5	rs28337	96125314	95724009	96156672	T	A	0.459	0.02061	0.004663	1e-05	0.001	0.001	Yes	74	intronic	NA	NA
WT	Anthropometric	Weight	15	1	5	rs30185	96125465	95724009	96156672	A	G	0.459	0.02061	0.004663	9.772e-06	0.001	0.001	Yes	74	intronic	NA	NA
WT	Anthropometric	Weight	15	1	5	rs26510	96125910	95724009	96156672	T	C	0.457	0.0206	0.004664	1e-05	0.001	0.001	Yes	74	intronic	NA	NA
WT	Anthropometric	Weight	15	1	5	rs27710	96126197	95724009	96156672	G	A	0.459	0.02065	0.004663	9.55e-06	0.001	0.001	Yes	74	intronic	NA	NA
WT	Anthropometric	Weight	15	1	5	rs27529	96126308	95724009	96156672	G	A	0.459	0.02065	0.004663	9.55e-06	0.001	0.001	Yes	74	synonymous_variant	ERAP1	NA
WT	Anthropometric	Weight	15	1	5	rs27640	96127905	95724009	96156672	C	T	0.458	0.02054	0.004664	1.072e-05	0.001	0.001	Yes	74	intronic	NA	NA
WT	Anthropometric	Weight	15	1	5	rs26512	96128400	95724009	96156672	T	G	0.456	0.02054	0.004665	1.072e-05	0.001	0.001	Yes	74	intronic	NA	NA
WT	Anthropometric	Weight	15	1	5	rs27434	96129512	95724009	96156672	G	A	0.458	0.02059	0.004664	1e-05	0.001	0.001	Yes	74	synonymous_variant	ERAP1	NA
WT	Anthropometric	Weight	15	1	5	rs469735	96130014	95724009	96156672	C	T	0.461	0.02061	0.004661	9.772e-06	0.001	0.001	Yes	74	intronic	NA	NA
WT	Anthropometric	Weight	15	1	5	rs469674	96130015	95724009	96156672	C	G	0.457	0.02034	0.004665	1.288e-05	0.001	0.001	Yes	74	intronic	NA	NA
WT	Anthropometric	Weight	15	1	5	rs28119	96131733	95724009	96156672	A	G	0.456	0.02055	0.004665	1.072e-05	0.001	0.001	Yes	74	intronic	NA	NA
WT	Anthropometric	Weight	15	1	5	rs26489	96133427	95724009	96156672	T	C	0.455	0.02038	0.004666	1.259e-05	0.001	0.001	Yes	74	intronic	NA	NA
WT	Anthropometric	Weight	15	1	5	rs26500	96133712	95724009	96156672	C	A	0.454	0.02041	0.004667	1.23e-05	0.001	0.001	Yes	74	intronic	NA	NA
WT	Anthropometric	Weight	15	1	5	rs26490	96133920	95724009	96156672	T	C	0.455	0.02046	0.004666	1.148e-05	0.001	0.001	Yes	74	intronic	NA	NA
WT	Anthropometric	Weight	15	1	5	rs26491	96134113	95724009	96156672	G	A	0.456	0.02067	0.004665	9.333e-06	0.001	0.001	Yes	74	intronic	NA	NA
WT	Anthropometric	Weight	15	1	5	rs30334	96137496	95724009	96156672	A	G	0.453	0.0206	0.004668	1.023e-05	0.001	0.001	Yes	74	intronic	NA	NA
WT	Anthropometric	Weight	15	1	5	rs149189	96137804	95724009	96156672	G	A	0.453	0.0206	0.004668	1.023e-05	0.001	0.001	Yes	74	intronic	NA	NA
WT	Anthropometric	Weight	15	1	5	rs26495	96137840	95724009	96156672	G	A	0.453	0.0206	0.004668	1.023e-05	0.001	0.001	Yes	74	intronic	NA	NA
WT	Anthropometric	Weight	15	1	5	rs26496	96137882	95724009	96156672	G	A	0.465	0.02058	0.004659	1e-05	0.001	0.001	Yes	74	intronic	NA	NA
WT	Anthropometric	Weight	15	1	5	rs26498	96138812	95724009	96156672	G	A	0.451	0.02058	0.00467	1.047e-05	0.001	0.001	Yes	74	intronic	NA	NA
WT	Anthropometric	Weight	15	1	5	rs27045	96138861	95724009	96156672	T	C	0.453	0.02062	0.004668	1e-05	0.001	0.001	Yes	74	intronic	NA	NA
WT	Anthropometric	Weight	15	1	5	rs34754	96151117	95724009	96156672	T	A	0.199	0.02626	0.005825	6.607e-06	0.001	0.001	Yes	74	intronic	NA	NA
WT	Anthropometric	Weight	15	1	5	rs34761	96153624	95724009	96156672	T	C	0.453	0.02018	0.004667	1.549e-05	0.001	0.001	Yes	74	intronic	NA	NA
WT	Anthropometric	Weight	15	1	5	rs26493	96155318	95724009	96156672	T	C	0.474	0.02085	0.004653	7.413e-06	0.001	0.001	Yes	74	intronic	NA	NA
WT	Anthropometric	Weight	15	2	5	rs1837269	95859144	95724009	96156672	C	T	0.42	0.03036	0.004708	1.122e-10	0.052	0.052	Yes	41	ncRNA_intronic	NA	NA
WT	Anthropometric	Weight	15	2	5	rs1459843	95867223	95724009	96156672	C	A	0.424	0.03038	0.004702	1.047e-10	0.05	0.05	Yes	41	ncRNA_intronic	NA	NA
WT	Anthropometric	Weight	15	2	5	rs13161802	95865526	95724009	96156672	G	A	0.422	0.03034	0.004704	1.122e-10	0.047	0.047	Yes	41	ncRNA_intronic	NA	NA
WT	Anthropometric	Weight	15	2	5	rs261967	95850250	95724009	96156672	C	A	0.409	0.03072	0.004727	8.128e-11	0.043	0.043	Yes	41	ncRNA_intronic	NA	NA
WT	Anthropometric	Weight	15	2	5	rs34976806	95866511	95724009	96156672	C	T	0.417	0.03041	0.004712	1.096e-10	0.043	0.043	Yes	41	ncRNA_intronic	NA	NA
WT	Anthropometric	Weight	15	2	5	rs6889155	95844383	95724009	96156672	A	C	0.468	0.02966	0.004657	1.905e-10	0.039	0.039	Yes	41	ncRNA_intronic	NA	NA
WT	Anthropometric	Weight	15	2	5	rs13186522	95865500	95724009	96156672	T	C	0.418	0.03032	0.004711	1.23e-10	0.039	0.039	Yes	41	ncRNA_intronic	NA	NA
WT	Anthropometric	Weight	15	2	5	rs261966	95849587	95724009	96156672	C	T	0.407	0.03061	0.004729	9.55e-11	0.036	0.036	Yes	41	ncRNA_intronic	NA	NA
WT	Anthropometric	Weight	15	2	5	rs12514158	95857763	95724009	96156672	C	T	0.417	0.0303	0.004713	1.288e-10	0.036	0.036	Yes	41	ncRNA_intronic	NA	NA
WT	Anthropometric	Weight	15	2	5	rs10077823	95846330	95724009	96156672	A	G	0.466	0.0296	0.004658	2.089e-10	0.035	0.035	Yes	41	ncRNA_intronic	NA	NA
WT	Anthropometric	Weight	15	2	5	rs62365719	95862694	95724009	96156672	T	C	0.461	0.02953	0.004661	2.399e-10	0.032	0.032	Yes	41	ncRNA_intronic	NA	NA
WT	Anthropometric	Weight	15	2	5	rs6556925	95848503	95724009	96156672	C	A	0.464	0.02956	0.004659	2.239e-10	0.031	0.031	Yes	41	ncRNA_intronic	NA	NA
WT	Anthropometric	Weight	15	2	5	rs6882366	95864693	95724009	96156672	C	T	0.461	0.0295	0.004661	2.455e-10	0.031	0.031	Yes	41	ncRNA_intronic	NA	NA
WT	Anthropometric	Weight	15	2	5	rs11960326	95850807	95724009	96156672	C	T	0.464	0.02954	0.004659	2.291e-10	0.03	0.03	Yes	41	ncRNA_intronic	NA	NA
WT	Anthropometric	Weight	15	2	5	rs11951673	95861012	95724009	96156672	C	T	0.458	0.02953	0.004663	2.399e-10	0.03	0.03	Yes	41	ncRNA_intronic	NA	NA
WT	Anthropometric	Weight	15	2	5	rs3853211	95846773	95724009	96156672	G	C	0.469	0.0294	0.004656	2.692e-10	0.029	0.029	Yes	41	ncRNA_intronic	NA	NA
WT	Anthropometric	Weight	15	2	5	rs2611731	95855336	95724009	96156672	G	T	0.425	0.03003	0.0047	1.66e-10	0.029	0.029	Yes	41	ncRNA_intronic	NA	NA
WT	Anthropometric	Weight	15	2	5	rs10476682	95858258	95724009	96156672	A	G	0.463	0.02946	0.00466	2.57e-10	0.029	0.029	Yes	41	ncRNA_intronic	NA	NA
WT	Anthropometric	Weight	15	2	5	rs6556926	95848613	95724009	96156672	T	A	0.463	0.02947	0.00466	2.57e-10	0.028	0.028	Yes	41	ncRNA_intronic	NA	NA
WT	Anthropometric	Weight	15	2	5	rs3853212	95849348	95724009	96156672	C	T	0.463	0.0295	0.00466	2.455e-10	0.028	0.028	Yes	41	ncRNA_intronic	NA	NA
WT	Anthropometric	Weight	15	2	5	rs56026556	95856459	95724009	96156672	G	T	0.463	0.02943	0.00466	2.692e-10	0.028	0.028	Yes	41	ncRNA_intronic	NA	NA
WT	Anthropometric	Weight	15	2	5	rs2611732	95855576	95724009	96156672	G	A	0.424	0.02978	0.004702	2.399e-10	0.025	0.025	Yes	41	ncRNA_intronic	NA	NA
WT	Anthropometric	Weight	15	2	5	rs261983	95843655	95724009	96156672	C	T	0.428	0.02986	0.004697	2.042e-10	0.024	0.024	Yes	41	ncRNA_intronic	NA	NA
WT	Anthropometric	Weight	15	2	5	rs263349	95851624	95724009	96156672	G	T	0.43	0.02975	0.004693	2.291e-10	0.024	0.024	Yes	41	ncRNA_intronic	NA	NA
WT	Anthropometric	Weight	15	2	5	rs2611742	95856501	95724009	96156672	C	T	0.398	0.03042	0.004747	1.479e-10	0.024	0.024	Yes	41	ncRNA_intronic	NA	NA
WT	Anthropometric	Weight	15	2	5	rs7737742	95845247	95724009	96156672	C	T	0.428	0.02982	0.004696	2.138e-10	0.023	0.023	Yes	41	ncRNA_intronic	NA	NA
WT	Anthropometric	Weight	15	2	5	rs261982	95843763	95724009	96156672	T	C	0.427	0.02978	0.004697	2.291e-10	0.022	0.022	Yes	41	ncRNA_intronic	NA	NA
WT	Anthropometric	Weight	15	2	5	rs1026534	95855091	95724009	96156672	C	G	0.426	0.02963	0.004699	2.884e-10	0.022	0.022	Yes	41	ncRNA_intronic	NA	NA
WT	Anthropometric	Weight	15	2	5	rs261964	95848076	95724009	96156672	C	T	0.43	0.02969	0.004693	2.512e-10	0.02	0.02	Yes	41	ncRNA_intronic	NA	NA
WT	Anthropometric	Weight	15	2	5	rs13164745	95837333	95724009	96156672	A	G	0.484	0.02852	0.004649	8.511e-10	0.018	0.018	Yes	41	ncRNA_intronic	NA	NA
WT	Anthropometric	Weight	15	2	5	rs7713143	95835574	95724009	96156672	T	C	0.488	0.02854	0.004648	8.318e-10	0.017	0.017	Yes	41	ncRNA_intronic	NA	NA
WT	Anthropometric	Weight	15	2	5	rs10062657	95867908	95724009	96156672	C	A	0.434	0.02931	0.004687	4.074e-10	0.011	0.011	Yes	41	ncRNA_intronic	NA	NA
WT	Anthropometric	Weight	15	2	5	rs13178437	95882162	95724009	96156672	G	A	0.452	-0.02782	0.004669	2.512e-09	0.009	0.009	Yes	41	ncRNA_intronic	NA	NA
WT	Anthropometric	Weight	15	2	5	rs7729313	95841133	95724009	96156672	A	G	0.28	0.03234	0.005175	4.169e-10	0.002	0.002	Yes	41	ncRNA_intronic	NA	NA
WT	Anthropometric	Weight	15	2	5	rs74962817	95839321	95724009	96156672	G	A	0.286	0.03137	0.005143	1.072e-09	0.001	0.001	Yes	41	ncRNA_intronic	NA	NA
WT	Anthropometric	Weight	15	2	5	rs12520472	95841487	95724009	96156672	T	C	0.28	0.03186	0.005175	7.413e-10	0.001	0.001	Yes	41	ncRNA_intronic	NA	NA
WT	Anthropometric	Weight	15	2	5	rs17086188	95845854	95724009	96156672	G	A	0.281	0.03185	0.005172	7.413e-10	0.001	0.001	Yes	41	ncRNA_intronic	NA	NA
WT	Anthropometric	Weight	15	2	5	rs17086192	95848842	95724009	96156672	T	A	0.281	0.0316	0.005168	9.55e-10	0.001	0.001	Yes	41	ncRNA_intronic	NA	NA
WT	Anthropometric	Weight	15	2	5	rs2350243	95851034	95724009	96156672	C	T	0.282	0.03159	0.005165	9.55e-10	0.001	0.001	Yes	41	ncRNA_intronic	NA	NA
WT	Anthropometric	Weight	15	2	5	rs10515239	95852769	95724009	96156672	C	G	0.281	0.03171	0.00517	8.511e-10	0.001	0.001	Yes	41	ncRNA_intronic	NA	NA
WT	Anthropometric	Weight	15	2	5	rs261969	95862197	95724009	96156672	C	A	0.288	0.03119	0.005131	1.202e-09	0.001	0.001	Yes	41	ncRNA_intronic	NA	NA
WT	Anthropometric	Weight	16	NA	6	NA	NA	27148044	27303927	NA	NA	NA	0.0327097	0.00577812	1.51356e-08	NA	NA	No	NA	NA	NA	NA
WT	Anthropometric	Weight	17	1	6	rs118012224	34205822	33818912	34645318	C	T	0.065	0.09288	0.009424	6.457e-23	0.326	0.326	Yes	64	intronic	NA	NA
WT	Anthropometric	Weight	17	1	6	rs6909732	34219010	33818912	34645318	T	C	0.097	0.07614	0.007854	3.162e-22	0.069	0.069	Yes	64	intergenic	NA	NA
WT	Anthropometric	Weight	17	1	6	rs117324087	34234974	33818912	34645318	G	A	0.056	0.09807	0.01009	2.63e-22	0.056	0.056	Yes	64	intergenic	NA	NA
WT	Anthropometric	Weight	17	1	6	rs118166579	34236043	33818912	34645318	A	G	0.056	0.09807	0.01009	2.63e-22	0.056	0.056	Yes	64	intergenic	NA	NA
WT	Anthropometric	Weight	17	1	6	rs928482	34215221	33818912	34645318	A	G	0.097	0.07598	0.007857	4.074e-22	0.055	0.055	Yes	64	intronic	NA	NA
WT	Anthropometric	Weight	17	1	6	rs78420081	34231005	33818912	34645318	C	T	0.056	0.09827	0.01012	2.754e-22	0.054	0.054	Yes	64	intergenic	NA	NA
WT	Anthropometric	Weight	17	1	6	rs7753987	34220680	33818912	34645318	A	C	0.097	0.07592	0.007854	4.169e-22	0.053	0.053	Yes	64	intergenic	NA	NA
WT	Anthropometric	Weight	17	1	6	rs6932690	34219160	33818912	34645318	G	T	0.097	0.07592	0.007855	4.266e-22	0.052	0.052	Yes	64	intergenic	NA	NA
WT	Anthropometric	Weight	17	1	6	rs1776897	34195011	33818912	34645318	G	T	0.112	0.07062	0.007382	1.096e-21	0.021	0.021	Yes	64	intergenic	NA	NA
WT	Anthropometric	Weight	17	1	6	rs4711389	34214670	33818912	34645318	G	A	0.086	0.07902	0.008289	1.514e-21	0.019	0.019	Yes	64	intronic	NA	NA
WT	Anthropometric	Weight	17	1	6	rs116882763	34205532	33818912	34645318	T	G	0.088	0.0782	0.008214	1.738e-21	0.017	0.017	Yes	64	intronic	NA	NA
WT	Anthropometric	Weight	17	1	6	rs117741261	34206045	33818912	34645318	G	C	0.088	0.0782	0.008214	1.738e-21	0.017	0.017	Yes	64	intronic	NA	NA
WT	Anthropometric	Weight	17	1	6	rs56657958	34211764	33818912	34645318	T	C	0.086	0.07867	0.008267	1.778e-21	0.016	0.016	Yes	64	intronic	NA	NA
WT	Anthropometric	Weight	17	1	6	rs2780226	34199092	33818912	34645318	C	T	0.124	0.06737	0.007043	1.122e-21	0.014	0.014	Yes	64	intergenic	NA	NA
WT	Anthropometric	Weight	17	1	6	rs2797963	34185749	33818912	34645318	C	T	0.121	0.06804	0.007119	1.202e-21	0.013	0.013	Yes	64	intergenic	NA	NA
WT	Anthropometric	Weight	17	1	6	rs59412811	34218575	33818912	34645318	C	A	0.098	0.07448	0.007828	1.82e-21	0.013	0.013	Yes	64	intergenic	NA	NA
WT	Anthropometric	Weight	17	1	6	rs4713761	34209281	33818912	34645318	A	T	0.087	0.07828	0.008255	2.455e-21	0.012	0.012	Yes	64	intronic	NA	NA
WT	Anthropometric	Weight	17	1	6	rs1150779	34215919	33818912	34645318	C	T	0.123	0.06752	0.007079	1.445e-21	0.01	0.01	Yes	64	intronic	NA	NA
WT	Anthropometric	Weight	17	1	6	rs1150781	34214322	33818912	34645318	C	G	0.129	0.06585	0.006923	1.862e-21	0.008	0.008	Yes	64	missense_variant	C6orf1	Gly150Ala
WT	Anthropometric	Weight	17	1	6	rs7751671	34179756	33818912	34645318	A	G	0.086	0.07862	0.008308	3.02e-21	0.007	0.007	Yes	64	intergenic	NA	NA
WT	Anthropometric	Weight	17	1	6	rs9394200	34218718	33818912	34645318	T	C	0.121	0.06743	0.007112	2.512e-21	0.006	0.006	Yes	64	intergenic	NA	NA
WT	Anthropometric	Weight	17	1	6	rs147736074	34222594	33818912	34645318	C	G	0.087	0.07789	0.008228	2.884e-21	0.006	0.006	Yes	64	intergenic	NA	NA
WT	Anthropometric	Weight	17	1	6	rs1776898	34194092	33818912	34645318	C	T	0.129	0.06555	0.006923	2.818e-21	0.005	0.005	Yes	64	intergenic	NA	NA
WT	Anthropometric	Weight	17	1	6	rs1759646	34195447	33818912	34645318	C	T	0.129	0.06554	0.006923	2.884e-21	0.005	0.005	Yes	64	intergenic	NA	NA
WT	Anthropometric	Weight	17	1	6	rs10947487	34189612	33818912	34645318	A	G	0.094	0.07513	0.007974	4.467e-21	0.004	0.004	Yes	64	intergenic	NA	NA
WT	Anthropometric	Weight	17	1	6	rs10080749	34218165	33818912	34645318	G	A	0.102	0.07195	0.007681	7.413e-21	0.004	0.004	Yes	64	upstream	NA	NA
WT	Anthropometric	Weight	17	1	6	rs149066177	34219560	33818912	34645318	A	T	0.102	0.07199	0.007681	7.079e-21	0.004	0.004	Yes	64	intergenic	NA	NA
WT	Anthropometric	Weight	17	1	6	rs9469750	34224034	33818912	34645318	T	C	0.088	0.07744	0.008216	4.266e-21	0.004	0.004	Yes	64	intergenic	NA	NA
WT	Anthropometric	Weight	17	1	6	rs9461968	34224166	33818912	34645318	T	G	0.088	0.07744	0.008216	4.266e-21	0.004	0.004	Yes	64	intergenic	NA	NA
WT	Anthropometric	Weight	17	1	6	rs9461969	34224268	33818912	34645318	A	C	0.088	0.07744	0.008216	4.266e-21	0.004	0.004	Yes	64	intergenic	NA	NA
WT	Anthropometric	Weight	17	1	6	rs28844869	34226559	33818912	34645318	C	T	0.088	0.07744	0.008216	4.266e-21	0.004	0.004	Yes	64	intergenic	NA	NA
WT	Anthropometric	Weight	17	1	6	rs7761883	34226926	33818912	34645318	T	C	0.088	0.07744	0.008216	4.266e-21	0.004	0.004	Yes	64	intergenic	NA	NA
WT	Anthropometric	Weight	17	1	6	rs73419191	34227609	33818912	34645318	C	T	0.088	0.07723	0.008208	5.012e-21	0.004	0.004	Yes	64	intergenic	NA	NA
WT	Anthropometric	Weight	17	1	6	rs2797964	34185755	33818912	34645318	C	T	0.128	0.06545	0.006952	4.786e-21	0.003	0.003	Yes	64	intergenic	NA	NA
WT	Anthropometric	Weight	17	1	6	rs9469745	34188467	33818912	34645318	G	A	0.13	0.06516	0.00692	4.677e-21	0.003	0.003	Yes	64	intergenic	NA	NA
WT	Anthropometric	Weight	17	1	6	rs12214804	34188866	33818912	34645318	C	T	0.13	0.06516	0.00692	4.677e-21	0.003	0.003	Yes	64	intergenic	NA	NA
WT	Anthropometric	Weight	17	1	6	rs117525671	34191974	33818912	34645318	T	C	0.079	0.08042	0.008638	1.288e-20	0.002	0.002	Yes	64	intergenic	NA	NA
WT	Anthropometric	Weight	17	1	6	rs148811065	34196565	33818912	34645318	T	C	0.078	0.08043	0.008641	1.318e-20	0.002	0.002	Yes	64	intergenic	NA	NA
WT	Anthropometric	Weight	17	1	6	rs1573905	34233452	33818912	34645318	G	A	0.087	0.07702	0.008234	8.511e-21	0.002	0.002	Yes	64	intergenic	NA	NA
WT	Anthropometric	Weight	17	1	6	rs9469758	34233763	33818912	34645318	C	A	0.087	0.07702	0.008234	8.511e-21	0.002	0.002	Yes	64	intergenic	NA	NA
WT	Anthropometric	Weight	17	1	6	rs73420913	34234020	33818912	34645318	A	C	0.087	0.07702	0.008234	8.511e-21	0.002	0.002	Yes	64	intergenic	NA	NA
WT	Anthropometric	Weight	17	1	6	rs79658451	34163084	33818912	34645318	C	G	0.082	0.07784	0.008485	4.571e-20	0.001	0.001	Yes	64	intergenic	NA	NA
WT	Anthropometric	Weight	17	1	6	rs6911780	34184467	33818912	34645318	T	C	0.078	0.08001	0.008639	2.042e-20	0.001	0.001	Yes	64	intergenic	NA	NA
WT	Anthropometric	Weight	17	1	6	rs151044302	34185661	33818912	34645318	T	C	0.078	0.08001	0.008639	2.042e-20	0.001	0.001	Yes	64	intergenic	NA	NA
WT	Anthropometric	Weight	17	1	6	rs147929923	34185772	33818912	34645318	C	T	0.078	0.08001	0.008639	2.042e-20	0.001	0.001	Yes	64	intergenic	NA	NA
WT	Anthropometric	Weight	17	1	6	rs28539536	34187724	33818912	34645318	T	C	0.079	0.08002	0.008639	1.995e-20	0.001	0.001	Yes	64	intergenic	NA	NA
WT	Anthropometric	Weight	17	1	6	rs77510989	34190935	33818912	34645318	G	A	0.081	0.07892	0.008537	2.399e-20	0.001	0.001	Yes	64	intergenic	NA	NA
WT	Anthropometric	Weight	17	1	6	rs7753429	34191878	33818912	34645318	C	G	0.109	0.06902	0.007459	2.188e-20	0.001	0.001	Yes	64	intergenic	NA	NA
WT	Anthropometric	Weight	17	1	6	rs1776899	34193230	33818912	34645318	G	A	0.109	0.06936	0.007465	1.514e-20	0.001	0.001	Yes	64	intergenic	NA	NA
WT	Anthropometric	Weight	17	1	6	rs1759645	34194866	33818912	34645318	C	T	0.128	0.06427	0.006948	2.239e-20	0.001	0.001	Yes	64	intergenic	NA	NA
WT	Anthropometric	Weight	17	1	6	rs1759628	34197188	33818912	34645318	T	C	0.109	0.06904	0.007453	1.95e-20	0.001	0.001	Yes	64	intergenic	NA	NA
WT	Anthropometric	Weight	17	1	6	rs57026767	34219698	33818912	34645318	C	T	0.131	0.06342	0.006884	3.162e-20	0.001	0.001	Yes	64	intergenic	NA	NA
WT	Anthropometric	Weight	17	1	6	rs9394201	34221604	33818912	34645318	C	T	0.131	0.06349	0.006882	2.818e-20	0.001	0.001	Yes	64	intergenic	NA	NA
WT	Anthropometric	Weight	17	1	6	rs9366846	34222939	33818912	34645318	A	G	0.131	0.06346	0.00688	2.884e-20	0.001	0.001	Yes	64	intergenic	NA	NA
WT	Anthropometric	Weight	17	1	6	rs9348936	34223230	33818912	34645318	T	C	0.109	0.06897	0.007453	2.138e-20	0.001	0.001	Yes	64	intergenic	NA	NA
WT	Anthropometric	Weight	17	1	6	rs9394202	34224011	33818912	34645318	A	G	0.108	0.06927	0.007483	2.089e-20	0.001	0.001	Yes	64	intergenic	NA	NA
WT	Anthropometric	Weight	17	1	6	rs2780216	34224546	33818912	34645318	G	A	0.108	0.06927	0.007483	2.089e-20	0.001	0.001	Yes	64	intergenic	NA	NA
WT	Anthropometric	Weight	17	1	6	rs9368805	34225075	33818912	34645318	T	C	0.108	0.06927	0.007483	2.089e-20	0.001	0.001	Yes	64	intergenic	NA	NA
WT	Anthropometric	Weight	17	1	6	rs13201774	34225484	33818912	34645318	G	C	0.108	0.06927	0.007483	2.089e-20	0.001	0.001	Yes	64	intergenic	NA	NA
WT	Anthropometric	Weight	17	1	6	rs7740907	34230443	33818912	34645318	C	G	0.087	0.07649	0.008262	2.089e-20	0.001	0.001	Yes	64	intergenic	NA	NA
WT	Anthropometric	Weight	17	1	6	rs4713762	34231661	33818912	34645318	A	G	0.086	0.07684	0.00827	1.514e-20	0.001	0.001	Yes	64	intergenic	NA	NA
WT	Anthropometric	Weight	17	1	6	rs148899910	34232259	33818912	34645318	C	G	0.087	0.07663	0.008264	1.82e-20	0.001	0.001	Yes	64	intergenic	NA	NA
WT	Anthropometric	Weight	17	1	6	rs9469762	34236430	33818912	34645318	A	G	0.081	0.07889	0.008532	2.344e-20	0.001	0.001	Yes	64	intergenic	NA	NA
WT	Anthropometric	Weight	17	1	6	rs186766320	34236990	33818912	34645318	A	G	0.079	0.07953	0.008633	3.162e-20	0.001	0.001	Yes	64	intergenic	NA	NA
WT	Anthropometric	Weight	18	1	6	rs2206271	50786008	50564180	50940677	A	T	0.345	0.03372	0.004887	5.129e-12	0.515	0.515	Yes	2	upstream	NA	NA
WT	Anthropometric	Weight	18	1	6	rs2744475	50784880	50564180	50940677	G	C	0.345	0.03369	0.004889	5.495e-12	0.479	0.479	Yes	2	intergenic	NA	NA
WT	Anthropometric	Weight	19	1	6	rs1415701	130345835	130237266	130345835	A	G	0.403	-0.02751	0.004736	6.31e-09	0.529	0.529	Yes	3	intronic	NA	NA
WT	Anthropometric	Weight	19	1	6	rs113898003	130341235	130237266	130345835	C	T	0.387	-0.02773	0.00477	6.166e-09	0.387	0.387	Yes	3	intronic	NA	NA
WT	Anthropometric	Weight	19	1	6	rs6569647	130337266	130237266	130345835	C	T	0.324	-0.02918	0.004967	4.266e-09	0.08	0.08	Yes	3	intronic	NA	NA
WT	Anthropometric	Weight	20	1	6	rs591399	137892320	137774468	137895404	C	G	0.312	-0.02849	0.005014	1.318e-08	0.396	0.396	Yes	7	intergenic	NA	NA
WT	Anthropometric	Weight	20	1	6	rs603183	137893893	137774468	137895404	G	A	0.312	-0.02847	0.005013	1.349e-08	0.385	0.385	Yes	7	intergenic	NA	NA
WT	Anthropometric	Weight	20	1	6	rs4607447	137888086	137774468	137895404	T	A	0.307	-0.02703	0.005036	7.943e-08	0.072	0.072	Yes	7	intergenic	NA	NA
WT	Anthropometric	Weight	20	1	6	rs1913469	137886613	137774468	137895404	C	G	0.308	-0.02687	0.005033	9.333e-08	0.062	0.062	Yes	7	intergenic	NA	NA
WT	Anthropometric	Weight	20	1	6	rs681465	137882632	137774468	137895404	A	C	0.314	-0.02599	0.005008	2.089e-07	0.032	0.032	Yes	7	intergenic	NA	NA
WT	Anthropometric	Weight	20	1	6	rs627480	137881068	137774468	137895404	A	C	0.317	-0.02572	0.004993	2.57e-07	0.026	0.026	Yes	7	intergenic	NA	NA
WT	Anthropometric	Weight	20	1	6	rs6921409	137877822	137774468	137895404	C	A	0.312	-0.02556	0.005013	3.388e-07	0.022	0.022	Yes	7	intergenic	NA	NA
WT	Anthropometric	Weight	21	1	6	rs56296641	160517094	160367087	160934825	T	C	0.339	0.02836	0.004908	7.586e-09	0.104	0.104	Yes	25	ncRNA_exonic	NA	NA
WT	Anthropometric	Weight	21	1	6	rs148643431	160515894	160367087	160934825	T	C	0.339	0.02801	0.004907	1.148e-08	0.07	0.07	Yes	25	ncRNA_exonic	NA	NA
WT	Anthropometric	Weight	21	1	6	rs8191898	160498965	160367087	160934825	T	C	0.34	0.02784	0.004905	1.38e-08	0.052	0.052	Yes	25	intronic	NA	NA
WT	Anthropometric	Weight	21	1	6	rs2274849	160479882	160367087	160934825	A	G	0.344	0.02768	0.004892	1.514e-08	0.05	0.05	Yes	25	intronic	NA	NA
WT	Anthropometric	Weight	21	1	6	rs8191829	160479478	160367087	160934825	A	G	0.344	0.02767	0.004891	1.549e-08	0.049	0.049	Yes	25	intronic	NA	NA
WT	Anthropometric	Weight	21	1	6	rs7746102	160481537	160367087	160934825	C	T	0.344	0.02767	0.004891	1.549e-08	0.049	0.049	Yes	25	intronic	NA	NA
WT	Anthropometric	Weight	21	1	6	rs8191832	160479789	160367087	160934825	G	A	0.344	0.02764	0.004891	1.585e-08	0.047	0.047	Yes	25	intronic	NA	NA
WT	Anthropometric	Weight	21	1	6	rs8191847	160483144	160367087	160934825	A	G	0.341	0.02768	0.004903	1.622e-08	0.046	0.046	Yes	25	intronic	NA	NA
WT	Anthropometric	Weight	21	1	6	rs8191821	160471752	160367087	160934825	T	C	0.339	0.02759	0.004909	1.905e-08	0.044	0.044	Yes	25	intronic	NA	NA
WT	Anthropometric	Weight	21	1	6	rs56262344	160502029	160367087	160934825	A	G	0.341	0.02763	0.004901	1.738e-08	0.044	0.044	Yes	25	intronic	NA	NA
WT	Anthropometric	Weight	21	1	6	rs8191816	160471006	160367087	160934825	G	C	0.339	0.02762	0.00491	1.862e-08	0.043	0.043	Yes	25	intronic	NA	NA
WT	Anthropometric	Weight	21	1	6	rs1805075	160505207	160367087	160934825	G	A	0.341	0.02757	0.004902	1.862e-08	0.043	0.043	Yes	25	missense_variant	IGF2R	Asn2020Ser
WT	Anthropometric	Weight	21	1	6	rs28633601	160495345	160367087	160934825	A	G	0.34	0.02766	0.004906	1.738e-08	0.042	0.042	Yes	25	intronic	NA	NA
WT	Anthropometric	Weight	21	1	6	rs8191818	160471191	160367087	160934825	G	T	0.339	0.02755	0.00491	1.995e-08	0.04	0.04	Yes	25	intronic	NA	NA
WT	Anthropometric	Weight	21	1	6	rs4709396	160497890	160367087	160934825	T	C	0.341	0.02751	0.004902	1.995e-08	0.038	0.038	Yes	25	intronic	NA	NA
WT	Anthropometric	Weight	21	1	6	rs73023681	160488871	160367087	160934825	A	G	0.341	0.02746	0.004902	2.089e-08	0.037	0.037	Yes	25	intronic	NA	NA
WT	Anthropometric	Weight	21	1	6	rs3777409	160490095	160367087	160934825	A	G	0.341	0.02746	0.004902	2.138e-08	0.036	0.036	Yes	25	intronic	NA	NA
WT	Anthropometric	Weight	21	1	6	rs3798177	160507887	160367087	160934825	G	A	0.34	0.02749	0.004904	2.089e-08	0.036	0.036	Yes	25	intronic	NA	NA
WT	Anthropometric	Weight	21	1	6	rs3777412	160469895	160367087	160934825	T	G	0.337	0.02727	0.004916	2.884e-08	0.03	0.03	Yes	25	intronic	NA	NA
WT	Anthropometric	Weight	21	1	6	rs2282139	160468669	160367087	160934825	A	G	0.331	0.02766	0.004936	2.089e-08	0.028	0.028	Yes	25	intronic	NA	NA
WT	Anthropometric	Weight	21	1	6	rs2282138	160468553	160367087	160934825	G	A	0.331	0.0276	0.004938	2.239e-08	0.026	0.026	Yes	25	intronic	NA	NA
WT	Anthropometric	Weight	21	1	6	rs4708856	160467087	160367087	160934825	T	C	0.324	0.02726	0.004966	4.074e-08	0.023	0.023	Yes	25	intronic	NA	NA
WT	Anthropometric	Weight	21	1	6	rs1803989	160517481	160367087	160934825	T	C	0.432	0.0272	0.00469	6.607e-09	0.008	0.008	Yes	25	synonymous_variant	IGF2R	NA
WT	Anthropometric	Weight	21	1	6	rs9457831	160513283	160367087	160934825	C	G	0.436	0.02697	0.004685	8.511e-09	0.005	0.005	Yes	25	intronic	NA	NA
WT	Anthropometric	Weight	21	1	6	rs7760552	160495607	160367087	160934825	G	A	0.442	0.02661	0.004679	1.288e-08	0.004	0.004	Yes	25	intronic	NA	NA
WT	Anthropometric	Weight	22	NA	7	NA	NA	76452745	76698871	NA	NA	NA	-0.0383842	0.00618353	5.37032e-10	NA	NA	No	NA	NA	NA	NA
WT	Anthropometric	Weight	23	1	7	rs445	92408370	92308370	92408370	T	C	0.363	-0.02675	0.004831	3.09e-08	0.428	0.428	Yes	16	intronic	NA	NA
WT	Anthropometric	Weight	23	1	7	rs2282987	92312803	92308370	92408370	C	G	0.314	-0.02583	0.005006	2.455e-07	0.063	0.063	Yes	16	intronic	NA	NA
WT	Anthropometric	Weight	23	1	7	rs6964803	92315330	92308370	92408370	T	C	0.349	-0.02497	0.004875	3.02e-07	0.051	0.051	Yes	16	intronic	NA	NA
WT	Anthropometric	Weight	23	1	7	rs10225660	92324355	92308370	92408370	C	T	0.352	-0.02468	0.004866	3.89e-07	0.04	0.04	Yes	16	intronic	NA	NA
WT	Anthropometric	Weight	23	1	7	rs2282989	92326346	92308370	92408370	T	C	0.348	-0.02472	0.004878	4.074e-07	0.039	0.039	Yes	16	intronic	NA	NA
WT	Anthropometric	Weight	23	1	7	rs1004051	92328956	92308370	92408370	A	C	0.348	-0.02469	0.004876	4.074e-07	0.038	0.038	Yes	16	intronic	NA	NA
WT	Anthropometric	Weight	23	1	7	rs1004052	92329957	92308370	92408370	G	C	0.344	-0.02472	0.004891	4.266e-07	0.037	0.037	Yes	16	intronic	NA	NA
WT	Anthropometric	Weight	23	1	7	rs13437843	92316244	92308370	92408370	T	C	0.35	-0.02462	0.004873	4.365e-07	0.036	0.036	Yes	16	intronic	NA	NA
WT	Anthropometric	Weight	23	1	7	rs3731318	92329126	92308370	92408370	T	C	0.344	-0.0247	0.00489	4.467e-07	0.036	0.036	Yes	16	intronic	NA	NA
WT	Anthropometric	Weight	23	1	7	rs3802079	92330480	92308370	92408370	T	C	0.344	-0.02471	0.004891	4.365e-07	0.036	0.036	Yes	16	intronic	NA	NA
WT	Anthropometric	Weight	23	1	7	rs17164721	92324419	92308370	92408370	T	G	0.346	-0.02465	0.004884	4.467e-07	0.035	0.035	Yes	16	intronic	NA	NA
WT	Anthropometric	Weight	23	1	7	rs11981340	92315660	92308370	92408370	C	T	0.35	-0.02457	0.004872	4.571e-07	0.034	0.034	Yes	16	intronic	NA	NA
WT	Anthropometric	Weight	23	1	7	rs2282988	92317374	92308370	92408370	C	T	0.345	-0.02462	0.004887	4.677e-07	0.034	0.034	Yes	16	intronic	NA	NA
WT	Anthropometric	Weight	23	1	7	rs11533993	92319472	92308370	92408370	C	T	0.346	-0.02463	0.004885	4.571e-07	0.034	0.034	Yes	16	intronic	NA	NA
WT	Anthropometric	Weight	23	1	7	rs11981374	92315774	92308370	92408370	C	T	0.345	-0.0246	0.004887	4.786e-07	0.033	0.033	Yes	16	intronic	NA	NA
WT	Anthropometric	Weight	23	1	7	rs60726864	92316282	92308370	92408370	A	T	0.346	-0.02424	0.004884	6.918e-07	0.024	0.024	Yes	16	intronic	NA	NA
WT	Anthropometric	Weight	24	1	8	rs61690651	57096661	56957254	57210682	T	C	0.069	-0.0555	0.009166	1.413e-09	0.048	0.048	Yes	37	intronic	NA	NA
WT	Anthropometric	Weight	24	1	8	rs56699713	57096670	56957254	57210682	T	C	0.069	-0.0555	0.009166	1.413e-09	0.048	0.048	Yes	37	intronic	NA	NA
WT	Anthropometric	Weight	24	1	8	rs7833986	57100149	56957254	57210682	A	G	0.07	-0.05506	0.009112	1.514e-09	0.045	0.045	Yes	37	intronic	NA	NA
WT	Anthropometric	Weight	24	1	8	rs66553445	57096781	56957254	57210682	A	G	0.069	-0.05535	0.009167	1.549e-09	0.043	0.043	Yes	37	intronic	NA	NA
WT	Anthropometric	Weight	24	1	8	rs34608229	57097017	56957254	57210682	C	T	0.069	-0.05534	0.009167	1.585e-09	0.043	0.043	Yes	37	intronic	NA	NA
WT	Anthropometric	Weight	24	1	8	rs34480844	57092973	56957254	57210682	A	G	0.069	-0.05519	0.009174	1.778e-09	0.038	0.038	Yes	37	intronic	NA	NA
WT	Anthropometric	Weight	24	1	8	rs35637640	57099305	56957254	57210682	T	C	0.07	-0.0548	0.009114	1.82e-09	0.038	0.038	Yes	37	intronic	NA	NA
WT	Anthropometric	Weight	24	1	8	rs36187855	57093992	56957254	57210682	T	C	0.069	-0.0551	0.009172	1.862e-09	0.036	0.036	Yes	37	intronic	NA	NA
WT	Anthropometric	Weight	24	1	8	rs34404111	57099190	56957254	57210682	C	T	0.07	-0.05463	0.009115	2.042e-09	0.034	0.034	Yes	37	intronic	NA	NA
WT	Anthropometric	Weight	24	1	8	rs141411754	57099419	56957254	57210682	C	G	0.07	-0.05463	0.009115	2.042e-09	0.034	0.034	Yes	37	intronic	NA	NA
WT	Anthropometric	Weight	24	1	8	rs145306143	57099420	56957254	57210682	A	C	0.07	-0.05463	0.009115	2.042e-09	0.034	0.034	Yes	37	intronic	NA	NA
WT	Anthropometric	Weight	24	1	8	rs4263734	57099931	56957254	57210682	A	G	0.07	-0.05463	0.009115	2.042e-09	0.034	0.034	Yes	37	intronic	NA	NA
WT	Anthropometric	Weight	24	1	8	rs36103212	57101475	56957254	57210682	T	G	0.07	-0.05464	0.009113	2.042e-09	0.034	0.034	Yes	37	intronic	NA	NA
WT	Anthropometric	Weight	24	1	8	rs112209132	57093129	56957254	57210682	C	G	0.069	-0.05497	0.009174	2.089e-09	0.033	0.033	Yes	37	intronic	NA	NA
WT	Anthropometric	Weight	24	1	8	rs79824205	57093233	56957254	57210682	T	A	0.069	-0.05496	0.009173	2.089e-09	0.033	0.033	Yes	37	intronic	NA	NA
WT	Anthropometric	Weight	24	1	8	rs146354681	57093567	56957254	57210682	C	T	0.069	-0.05496	0.009173	2.089e-09	0.033	0.033	Yes	37	intronic	NA	NA
WT	Anthropometric	Weight	24	1	8	rs139711577	57093748	56957254	57210682	T	C	0.069	-0.05497	0.009174	2.089e-09	0.033	0.033	Yes	37	intronic	NA	NA
WT	Anthropometric	Weight	24	1	8	rs72654002	57095939	56957254	57210682	T	C	0.069	-0.05496	0.009173	2.089e-09	0.033	0.033	Yes	37	intronic	NA	NA
WT	Anthropometric	Weight	24	1	8	rs1128144	57076241	56957254	57210682	T	C	0.058	-0.05891	0.009929	2.951e-09	0.025	0.025	Yes	37	UTR3	NA	NA
WT	Anthropometric	Weight	24	1	8	rs34037954	57096841	56957254	57210682	G	A	0.072	-0.05344	0.008993	2.818e-09	0.025	0.025	Yes	37	intronic	NA	NA
WT	Anthropometric	Weight	24	1	8	rs34516759	57097138	56957254	57210682	A	G	0.072	-0.0533	0.008978	2.884e-09	0.024	0.024	Yes	37	intronic	NA	NA
WT	Anthropometric	Weight	24	1	8	rs34952804	57097399	56957254	57210682	C	T	0.072	-0.0533	0.008978	2.884e-09	0.024	0.024	Yes	37	intronic	NA	NA
WT	Anthropometric	Weight	24	1	8	rs67625520	57097451	56957254	57210682	G	A	0.072	-0.05346	0.009006	2.951e-09	0.024	0.024	Yes	37	intronic	NA	NA
WT	Anthropometric	Weight	24	1	8	rs34230678	57083117	56957254	57210682	C	T	0.065	-0.05576	0.009408	3.09e-09	0.023	0.023	Yes	37	intronic	NA	NA
WT	Anthropometric	Weight	24	1	8	rs13281873	57101799	56957254	57210682	A	C	0.073	-0.05296	0.008927	2.951e-09	0.023	0.023	Yes	37	intronic	NA	NA
WT	Anthropometric	Weight	24	1	8	rs13258395	57106499	56957254	57210682	A	G	0.072	-0.05334	0.009002	3.09e-09	0.023	0.023	Yes	37	intronic	NA	NA
WT	Anthropometric	Weight	24	1	8	rs13273123	57100791	56957254	57210682	G	A	0.073	-0.05291	0.008929	3.09e-09	0.022	0.022	Yes	37	intronic	NA	NA
WT	Anthropometric	Weight	24	1	8	rs36088882	57092914	56957254	57210682	A	T	0.072	-0.05305	0.008985	3.548e-09	0.02	0.02	Yes	37	intronic	NA	NA
WT	Anthropometric	Weight	24	1	8	rs66796428	57094797	56957254	57210682	A	G	0.071	-0.05302	0.009036	4.467e-09	0.016	0.016	Yes	37	intronic	NA	NA
WT	Anthropometric	Weight	24	1	8	rs35883156	57078933	56957254	57210682	T	G	0.061	-0.05624	0.009685	6.31e-09	0.012	0.012	Yes	37	missense_variant	PLAG1	Pro458Thr
WT	Anthropometric	Weight	24	1	8	rs34571768	57112046	56957254	57210682	A	G	0.06	-0.05668	0.00979	7.079e-09	0.01	0.01	Yes	37	intronic	NA	NA
WT	Anthropometric	Weight	24	1	8	rs7830138	57084125	56957254	57210682	C	T	0.066	-0.05413	0.009386	8.128e-09	0.009	0.009	Yes	37	intronic	NA	NA
WT	Anthropometric	Weight	24	1	8	rs35399441	57089431	56957254	57210682	C	A	0.066	-0.05397	0.009363	8.318e-09	0.009	0.009	Yes	37	intronic	NA	NA
WT	Anthropometric	Weight	24	1	8	rs61334940	57072570	56957254	57210682	C	T	0.062	-0.05527	0.009642	1e-08	0.008	0.008	Yes	37	downstream	NA	NA
WT	Anthropometric	Weight	24	1	8	rs72656010	57122215	56957254	57210682	C	T	0.066	-0.05386	0.009372	9.12e-09	0.008	0.008	Yes	37	intronic	NA	NA
WT	Anthropometric	Weight	24	1	8	rs68005065	57090308	56957254	57210682	A	C	0.066	-0.05363	0.00937	1.047e-08	0.007	0.007	Yes	37	intronic	NA	NA
WT	Anthropometric	Weight	24	1	8	rs117946837	57109546	56957254	57210682	C	T	0.055	-0.05795	0.01019	1.288e-08	0.005	0.005	Yes	37	intronic	NA	NA
WT	Anthropometric	Weight	25	NA	8	NA	NA	81250583	81443787	NA	NA	NA	-0.0282882	0.00457966	6.60693e-10	NA	NA	No	NA	NA	NA	NA
WT	Anthropometric	Weight	26	1	8	rs2721961	116657911	116548565	116678277	G	T	0.287	-0.02904	0.005138	1.585e-08	0.09	0.09	Yes	48	intronic	NA	NA
WT	Anthropometric	Weight	26	1	8	rs2737237	116655092	116548565	116678277	T	A	0.288	-0.02892	0.005132	1.738e-08	0.081	0.081	Yes	48	intronic	NA	NA
WT	Anthropometric	Weight	26	1	8	rs2737240	116657235	116548565	116678277	G	A	0.288	-0.0288	0.005131	1.995e-08	0.074	0.074	Yes	48	intronic	NA	NA
WT	Anthropometric	Weight	26	1	8	rs2737263	116667539	116548565	116678277	T	G	0.306	-0.02825	0.005043	2.089e-08	0.069	0.069	Yes	48	intronic	NA	NA
WT	Anthropometric	Weight	26	1	8	rs2737265	116667634	116548565	116678277	G	A	0.306	-0.02817	0.005041	2.291e-08	0.065	0.065	Yes	48	intronic	NA	NA
WT	Anthropometric	Weight	26	1	8	rs2737252	116663898	116548565	116678277	A	G	0.306	-0.02818	0.005043	2.291e-08	0.064	0.064	Yes	48	intronic	NA	NA
WT	Anthropometric	Weight	26	1	8	rs2737245	116658583	116548565	116678277	T	G	0.297	-0.02836	0.005084	2.455e-08	0.062	0.062	Yes	48	intronic	NA	NA
WT	Anthropometric	Weight	26	1	8	rs4876611	116671848	116548565	116678277	A	G	0.311	-0.02802	0.00502	2.399e-08	0.062	0.062	Yes	48	intronic	NA	NA
WT	Anthropometric	Weight	26	1	8	rs3808477	116670347	116548565	116678277	T	C	0.306	-0.02791	0.005042	3.09e-08	0.051	0.051	Yes	48	intronic	NA	NA
WT	Anthropometric	Weight	26	1	8	rs2737246	116659578	116548565	116678277	C	G	0.305	-0.02786	0.005048	3.388e-08	0.046	0.046	Yes	48	intronic	NA	NA
WT	Anthropometric	Weight	26	1	8	rs55780214	116655078	116548565	116678277	A	T	0.276	-0.0261	0.0052	5.248e-07	0.026	0.026	Yes	48	intronic	NA	NA
WT	Anthropometric	Weight	26	1	8	rs2737234	116651779	116548565	116678277	G	A	0.347	-0.02299	0.004881	2.455e-06	0.012	0.012	Yes	48	intronic	NA	NA
WT	Anthropometric	Weight	26	1	8	rs2737230	116649150	116548565	116678277	G	A	0.344	-0.02291	0.004891	2.818e-06	0.011	0.011	Yes	48	intronic	NA	NA
WT	Anthropometric	Weight	26	1	8	rs727581	116650491	116548565	116678277	C	T	0.348	-0.02292	0.004879	2.63e-06	0.011	0.011	Yes	48	intronic	NA	NA
WT	Anthropometric	Weight	26	1	8	rs2721963	116661174	116548565	116678277	C	A	0.363	-0.02258	0.004831	2.951e-06	0.01	0.01	Yes	48	intronic	NA	NA
WT	Anthropometric	Weight	26	1	8	rs2049870	116661516	116548565	116678277	T	C	0.36	-0.02268	0.00484	2.818e-06	0.01	0.01	Yes	48	intronic	NA	NA
WT	Anthropometric	Weight	26	1	8	rs2737250	116661874	116548565	116678277	G	A	0.36	-0.02264	0.00484	2.884e-06	0.01	0.01	Yes	48	intronic	NA	NA
WT	Anthropometric	Weight	26	1	8	rs727582	116650468	116548565	116678277	G	A	0.346	-0.0227	0.004885	3.388e-06	0.009	0.009	Yes	48	intronic	NA	NA
WT	Anthropometric	Weight	26	1	8	rs2737244	116658231	116548565	116678277	T	A	0.346	-0.02264	0.004885	3.548e-06	0.009	0.009	Yes	48	intronic	NA	NA
WT	Anthropometric	Weight	26	1	8	rs2737249	116661045	116548565	116678277	G	T	0.363	-0.02254	0.004831	3.09e-06	0.009	0.009	Yes	48	intronic	NA	NA
WT	Anthropometric	Weight	26	1	8	rs2721965	116662038	116548565	116678277	C	A	0.359	-0.02251	0.004845	3.388e-06	0.009	0.009	Yes	48	intronic	NA	NA
WT	Anthropometric	Weight	26	1	8	rs2737251	116662108	116548565	116678277	T	C	0.359	-0.0225	0.004845	3.388e-06	0.009	0.009	Yes	48	intronic	NA	NA
WT	Anthropometric	Weight	26	1	8	rs2049874	116664938	116548565	116678277	A	G	0.364	-0.0225	0.00483	3.162e-06	0.009	0.009	Yes	48	intronic	NA	NA
WT	Anthropometric	Weight	26	1	8	rs2721966	116665777	116548565	116678277	T	C	0.364	-0.02248	0.00483	3.236e-06	0.009	0.009	Yes	48	intronic	NA	NA
WT	Anthropometric	Weight	26	1	8	rs2737257	116665915	116548565	116678277	A	C	0.357	-0.02255	0.00485	3.311e-06	0.009	0.009	Yes	48	intronic	NA	NA
WT	Anthropometric	Weight	26	1	8	rs179442	116669769	116548565	116678277	T	C	0.363	-0.02251	0.004831	3.162e-06	0.009	0.009	Yes	48	intronic	NA	NA
WT	Anthropometric	Weight	26	1	8	rs2737231	116650219	116548565	116678277	G	A	0.346	-0.02252	0.004885	4.074e-06	0.008	0.008	Yes	48	intronic	NA	NA
WT	Anthropometric	Weight	26	1	8	rs2178950	116653018	116548565	116678277	C	G	0.345	-0.02259	0.004888	3.802e-06	0.008	0.008	Yes	48	intronic	NA	NA
WT	Anthropometric	Weight	26	1	8	rs1983541	116654557	116548565	116678277	T	C	0.345	-0.02257	0.004887	3.89e-06	0.008	0.008	Yes	48	intronic	NA	NA
WT	Anthropometric	Weight	26	1	8	rs2721957	116654887	116548565	116678277	A	G	0.345	-0.02257	0.004887	3.89e-06	0.008	0.008	Yes	48	intronic	NA	NA
WT	Anthropometric	Weight	26	1	8	rs2721962	116658551	116548565	116678277	A	T	0.357	-0.02237	0.00485	3.981e-06	0.008	0.008	Yes	48	intronic	NA	NA
WT	Anthropometric	Weight	26	1	8	rs2737253	116663922	116548565	116678277	A	G	0.363	-0.02241	0.004833	3.548e-06	0.008	0.008	Yes	48	intronic	NA	NA
WT	Anthropometric	Weight	26	1	8	rs2737254	116664451	116548565	116678277	T	C	0.363	-0.02243	0.004831	3.467e-06	0.008	0.008	Yes	48	intronic	NA	NA
WT	Anthropometric	Weight	26	1	8	rs10086741	116671367	116548565	116678277	G	T	0.369	-0.02227	0.004814	3.715e-06	0.008	0.008	Yes	48	intronic	NA	NA
WT	Anthropometric	Weight	26	1	8	rs2737229	116648565	116548565	116678277	C	A	0.364	-0.02228	0.00483	3.981e-06	0.007	0.007	Yes	48	intronic	NA	NA
WT	Anthropometric	Weight	26	1	8	rs2721956	116653656	116548565	116678277	A	G	0.344	-0.02235	0.004892	4.898e-06	0.007	0.007	Yes	48	intronic	NA	NA
WT	Anthropometric	Weight	26	1	8	rs2721959	116656207	116548565	116678277	G	T	0.346	-0.02236	0.004883	4.677e-06	0.007	0.007	Yes	48	intronic	NA	NA
WT	Anthropometric	Weight	26	1	8	rs2721960	116656729	116548565	116678277	A	G	0.346	-0.02237	0.004884	4.677e-06	0.007	0.007	Yes	48	intronic	NA	NA
WT	Anthropometric	Weight	26	1	8	rs2737239	116656949	116548565	116678277	G	A	0.346	-0.02237	0.004883	4.677e-06	0.007	0.007	Yes	48	intronic	NA	NA
WT	Anthropometric	Weight	26	1	8	rs2737241	116657456	116548565	116678277	A	G	0.346	-0.02237	0.004883	4.677e-06	0.007	0.007	Yes	48	intronic	NA	NA
WT	Anthropometric	Weight	26	1	8	rs2737242	116657727	116548565	116678277	C	T	0.346	-0.02237	0.004883	4.677e-06	0.007	0.007	Yes	48	intronic	NA	NA
WT	Anthropometric	Weight	26	1	8	rs2737243	116657881	116548565	116678277	C	G	0.346	-0.02237	0.004883	4.677e-06	0.007	0.007	Yes	48	intronic	NA	NA
WT	Anthropometric	Weight	26	1	8	rs2142333	116659458	116548565	116678277	T	C	0.363	-0.0222	0.004831	4.365e-06	0.007	0.007	Yes	48	intronic	NA	NA
WT	Anthropometric	Weight	26	1	8	rs2178951	116659534	116548565	116678277	G	A	0.363	-0.0222	0.004831	4.365e-06	0.007	0.007	Yes	48	intronic	NA	NA
WT	Anthropometric	Weight	26	1	8	rs2205380	116659776	116548565	116678277	A	G	0.363	-0.02219	0.004831	4.365e-06	0.007	0.007	Yes	48	intronic	NA	NA
WT	Anthropometric	Weight	26	1	8	rs2737247	116660365	116548565	116678277	G	A	0.364	-0.02215	0.00483	4.467e-06	0.007	0.007	Yes	48	intronic	NA	NA
WT	Anthropometric	Weight	26	1	8	rs2737248	116660459	116548565	116678277	G	A	0.364	-0.02213	0.00483	4.571e-06	0.007	0.007	Yes	48	intronic	NA	NA
WT	Anthropometric	Weight	26	1	8	rs179444	116672747	116548565	116678277	T	G	0.362	-0.02209	0.004835	4.898e-06	0.006	0.006	Yes	48	intronic	NA	NA
WT	Anthropometric	Weight	27	1	9	rs1411727	20498974	20389930	20563969	G	T	0.345	-0.02708	0.004886	3.02e-08	0.141	0.141	Yes	12	intronic	NA	NA
WT	Anthropometric	Weight	27	1	9	rs1411724	20498574	20389930	20563969	G	C	0.345	-0.02703	0.004887	3.162e-08	0.134	0.134	Yes	12	intronic	NA	NA
WT	Anthropometric	Weight	27	1	9	rs13297360	20517754	20389930	20563969	C	G	0.344	-0.02712	0.004892	2.951e-08	0.127	0.127	Yes	12	intronic	NA	NA
WT	Anthropometric	Weight	27	1	9	rs1411726	20498930	20389930	20563969	C	T	0.344	-0.02696	0.004891	3.548e-08	0.122	0.122	Yes	12	intronic	NA	NA
WT	Anthropometric	Weight	27	1	9	rs10811354	20502950	20389930	20563969	T	C	0.342	-0.0269	0.004899	3.981e-08	0.108	0.108	Yes	12	intronic	NA	NA
WT	Anthropometric	Weight	27	1	9	rs12683133	20490240	20389930	20563969	G	T	0.312	-0.02753	0.005015	4.074e-08	0.106	0.106	Yes	12	intronic	NA	NA
WT	Anthropometric	Weight	27	1	9	rs10964574	20489930	20389930	20563969	A	G	0.309	-0.02725	0.005028	6.026e-08	0.078	0.078	Yes	12	intronic	NA	NA
WT	Anthropometric	Weight	27	1	9	rs10811357	20509421	20389930	20563969	A	T	0.343	-0.02617	0.004894	8.913e-08	0.053	0.053	Yes	12	intronic	NA	NA
WT	Anthropometric	Weight	27	1	9	rs7859543	20498477	20389930	20563969	C	G	0.328	-0.02653	0.004949	8.318e-08	0.05	0.05	Yes	12	intronic	NA	NA
WT	Anthropometric	Weight	27	1	9	rs10811352	20491691	20389930	20563969	G	T	0.321	-0.02643	0.004976	1.096e-07	0.046	0.046	Yes	12	intronic	NA	NA
WT	Anthropometric	Weight	27	1	9	rs10964586	20509867	20389930	20563969	T	A	0.363	-0.02507	0.004831	2.138e-07	0.019	0.019	Yes	12	intronic	NA	NA
WT	Anthropometric	Weight	27	1	9	rs7852651	20512190	20389930	20563969	G	C	0.352	-0.02467	0.004866	3.981e-07	0.012	0.012	Yes	12	intronic	NA	NA
WT	Anthropometric	Weight	28	1	9	rs79205359	97051525	96918657	97271155	T	A	0.361	-0.0333	0.004837	5.754e-12	0.069	0.069	Yes	279	intronic	NA	NA
WT	Anthropometric	Weight	28	1	9	rs10993147	97053899	96918657	97271155	G	T	0.362	-0.03331	0.004835	5.623e-12	0.066	0.066	Yes	279	intronic	NA	NA
WT	Anthropometric	Weight	28	1	9	rs10993144	97052764	96918657	97271155	T	A	0.361	-0.03323	0.004837	6.457e-12	0.062	0.062	Yes	279	intronic	NA	NA
WT	Anthropometric	Weight	28	1	9	rs62579669	97078981	96918657	97271155	A	G	0.492	0.03222	0.004648	4.074e-12	0.055	0.055	Yes	279	UTR3	NA	NA
WT	Anthropometric	Weight	28	1	9	rs3118766	97025298	96918657	97271155	G	T	0.424	-0.03223	0.004701	7.079e-12	0.018	0.018	Yes	279	intronic	NA	NA
WT	Anthropometric	Weight	28	1	9	rs7863391	97085638	96918657	97271155	C	T	0.425	-0.03094	0.0047	4.571e-11	0.016	0.016	Yes	279	intronic	NA	NA
WT	Anthropometric	Weight	28	1	9	rs10993140	97037814	96918657	97271155	A	C	0.397	-0.03206	0.004748	1.479e-11	0.015	0.015	Yes	279	intronic	NA	NA
WT	Anthropometric	Weight	28	1	9	rs12235970	97050164	96918657	97271155	A	G	0.353	-0.03256	0.00486	2.089e-11	0.015	0.015	Yes	279	intronic	NA	NA
WT	Anthropometric	Weight	28	1	9	rs12235386	97050286	96918657	97271155	C	T	0.353	-0.03255	0.00486	2.138e-11	0.015	0.015	Yes	279	intronic	NA	NA
WT	Anthropometric	Weight	28	1	9	rs10993143	97051936	96918657	97271155	A	G	0.353	-0.03257	0.00486	2.089e-11	0.015	0.015	Yes	279	intronic	NA	NA
WT	Anthropometric	Weight	28	1	9	rs7045405	97040193	96918657	97271155	T	C	0.398	-0.03196	0.004747	1.66e-11	0.014	0.014	Yes	279	intronic	NA	NA
WT	Anthropometric	Weight	28	1	9	rs7027606	97043059	96918657	97271155	T	C	0.387	-0.0326	0.004772	8.318e-12	0.014	0.014	Yes	279	intronic	NA	NA
WT	Anthropometric	Weight	28	1	9	rs7028040	97043393	96918657	97271155	G	C	0.387	-0.0326	0.004772	8.318e-12	0.014	0.014	Yes	279	intronic	NA	NA
WT	Anthropometric	Weight	28	1	9	rs73653459	97065296	96918657	97271155	C	A	0.412	-0.03184	0.004721	1.549e-11	0.014	0.014	Yes	279	intergenic	NA	NA
WT	Anthropometric	Weight	28	1	9	rs73653460	97065301	96918657	97271155	C	A	0.412	-0.03187	0.004721	1.479e-11	0.014	0.014	Yes	279	intergenic	NA	NA
WT	Anthropometric	Weight	28	1	9	rs7046860	97065306	96918657	97271155	C	A	0.412	-0.03187	0.00472	1.479e-11	0.014	0.014	Yes	279	intergenic	NA	NA
WT	Anthropometric	Weight	28	1	9	rs10821327	97029107	96918657	97271155	C	T	0.402	-0.03177	0.00474	2.042e-11	0.013	0.013	Yes	279	intronic	NA	NA
WT	Anthropometric	Weight	28	1	9	rs7044654	97040225	96918657	97271155	A	G	0.427	-0.03058	0.004698	7.586e-11	0.013	0.013	Yes	279	intronic	NA	NA
WT	Anthropometric	Weight	28	1	9	rs1328305	97055376	96918657	97271155	A	G	0.382	-0.03239	0.004782	1.259e-11	0.011	0.011	Yes	279	missense_variant	ZNF169	Arg94Gln
WT	Anthropometric	Weight	28	1	9	rs11533012	97030099	96918657	97271155	A	C	0.387	-0.03233	0.004771	1.23e-11	0.01	0.01	Yes	279	intronic	NA	NA
WT	Anthropometric	Weight	28	1	9	rs11535539	97030388	96918657	97271155	A	G	0.39	-0.0321	0.004765	1.622e-11	0.01	0.01	Yes	279	intronic	NA	NA
WT	Anthropometric	Weight	28	1	9	rs12347577	97031548	96918657	97271155	C	G	0.398	-0.03171	0.004748	2.399e-11	0.01	0.01	Yes	279	intronic	NA	NA
WT	Anthropometric	Weight	28	1	9	rs10993130	97030859	96918657	97271155	G	C	0.4	-0.0315	0.004742	3.09e-11	0.009	0.009	Yes	279	intronic	NA	NA
WT	Anthropometric	Weight	28	1	9	rs183252691	97033290	96918657	97271155	C	T	0.398	-0.03163	0.004747	2.692e-11	0.009	0.009	Yes	279	intronic	NA	NA
WT	Anthropometric	Weight	28	1	9	rs9695761	97033787	96918657	97271155	T	C	0.398	-0.03163	0.004747	2.692e-11	0.009	0.009	Yes	279	intronic	NA	NA
WT	Anthropometric	Weight	28	1	9	rs9696597	97033867	96918657	97271155	C	T	0.387	-0.03225	0.004771	1.38e-11	0.009	0.009	Yes	279	intronic	NA	NA
WT	Anthropometric	Weight	28	1	9	rs7858082	97063929	96918657	97271155	T	A	0.39	-0.03204	0.004764	1.738e-11	0.008	0.008	Yes	279	downstream	NA	NA
WT	Anthropometric	Weight	28	1	9	rs7042481	97064273	96918657	97271155	C	A	0.39	-0.03204	0.004764	1.738e-11	0.008	0.008	Yes	279	downstream	NA	NA
WT	Anthropometric	Weight	28	1	9	rs3932549	97073588	96918657	97271155	A	C	0.391	-0.03192	0.004761	2.042e-11	0.008	0.008	Yes	279	intergenic	NA	NA
WT	Anthropometric	Weight	28	1	9	rs200000129	97118862	96918657	97271155	A	G	0.375	-0.03245	0.004799	1.349e-11	0.008	0.008	Yes	279	ncRNA_intronic	NA	NA
WT	Anthropometric	Weight	28	1	9	rs12344865	97041555	96918657	97271155	A	C	0.415	-0.03045	0.004715	1.072e-10	0.007	0.007	Yes	279	intronic	NA	NA
WT	Anthropometric	Weight	28	1	9	rs2479301	97069901	96918657	97271155	C	T	0.393	-0.03181	0.004757	2.291e-11	0.007	0.007	Yes	279	intergenic	NA	NA
WT	Anthropometric	Weight	28	1	9	rs10993163	97082699	96918657	97271155	A	G	0.385	-0.03212	0.004775	1.738e-11	0.007	0.007	Yes	279	missense_variant	NUTM2F	Pro387Ser
WT	Anthropometric	Weight	28	1	9	rs12235493	97083043	96918657	97271155	A	G	0.385	-0.03213	0.004775	1.698e-11	0.007	0.007	Yes	279	intronic	NA	NA
WT	Anthropometric	Weight	28	1	9	rs3118754	97050947	96918657	97271155	T	C	0.482	-0.02781	0.00465	2.239e-09	0.006	0.006	Yes	279	intronic	NA	NA
WT	Anthropometric	Weight	28	1	9	rs3118753	97051962	96918657	97271155	C	T	0.481	-0.02783	0.00465	2.188e-09	0.006	0.006	Yes	279	intronic	NA	NA
WT	Anthropometric	Weight	28	1	9	rs3131910	97056183	96918657	97271155	A	C	0.481	-0.02793	0.00465	1.905e-09	0.006	0.006	Yes	279	UTR3	NA	NA
WT	Anthropometric	Weight	28	1	9	rs10993170	97108540	96918657	97271155	C	G	0.378	-0.03244	0.004791	1.288e-11	0.006	0.006	Yes	279	ncRNA_intronic	NA	NA
WT	Anthropometric	Weight	28	1	9	rs12236219	97062981	96918657	97271155	T	C	0.385	-0.03186	0.004776	2.57e-11	0.005	0.005	Yes	279	missense_variant	ZNF169	Arg381Cys
WT	Anthropometric	Weight	28	1	9	rs9299419	97066584	96918657	97271155	C	T	0.391	-0.03156	0.004762	3.388e-11	0.005	0.005	Yes	279	intergenic	NA	NA
WT	Anthropometric	Weight	28	1	9	rs7024915	97067449	96918657	97271155	T	C	0.385	-0.03179	0.004775	2.818e-11	0.005	0.005	Yes	279	intergenic	NA	NA
WT	Anthropometric	Weight	28	1	9	rs9409515	97067478	96918657	97271155	G	A	0.389	-0.03174	0.004767	2.754e-11	0.005	0.005	Yes	279	intergenic	NA	NA
WT	Anthropometric	Weight	28	1	9	rs182080418	97075714	96918657	97271155	T	A	0.413	-0.0311	0.004718	4.365e-11	0.005	0.005	Yes	279	intergenic	NA	NA
WT	Anthropometric	Weight	28	1	9	rs2809774	97125026	96918657	97271155	T	G	0.42	-0.03119	0.004708	3.467e-11	0.005	0.005	Yes	279	intergenic	NA	NA
WT	Anthropometric	Weight	28	1	9	rs10993127	97028679	96918657	97271155	A	G	0.382	-0.0319	0.004783	2.57e-11	0.004	0.004	Yes	279	intronic	NA	NA
WT	Anthropometric	Weight	28	1	9	rs3131901	97036141	96918657	97271155	A	G	0.478	0.02807	0.004651	1.585e-09	0.004	0.004	Yes	279	intronic	NA	NA
WT	Anthropometric	Weight	28	1	9	rs3131902	97037416	96918657	97271155	A	G	0.478	0.02807	0.004651	1.585e-09	0.004	0.004	Yes	279	intronic	NA	NA
WT	Anthropometric	Weight	28	1	9	rs61347948	97041880	96918657	97271155	A	C	0.414	-0.03007	0.004717	1.862e-10	0.004	0.004	Yes	279	intronic	NA	NA
WT	Anthropometric	Weight	28	1	9	rs3131904	97043283	96918657	97271155	A	G	0.478	0.02807	0.004651	1.585e-09	0.004	0.004	Yes	279	intronic	NA	NA
WT	Anthropometric	Weight	28	1	9	rs9409512	97061771	96918657	97271155	G	A	0.485	-0.02778	0.004649	2.291e-09	0.004	0.004	Yes	279	missense_variant	ZNF169	Glu100Lys
WT	Anthropometric	Weight	28	1	9	rs9409513	97064989	96918657	97271155	T	C	0.485	-0.02772	0.004649	2.455e-09	0.004	0.004	Yes	279	intergenic	NA	NA
WT	Anthropometric	Weight	28	1	9	rs7024151	97067561	96918657	97271155	A	G	0.385	-0.03172	0.004774	3.09e-11	0.004	0.004	Yes	279	intergenic	NA	NA
WT	Anthropometric	Weight	28	1	9	rs7024423	97067787	96918657	97271155	A	G	0.385	-0.0317	0.004774	3.162e-11	0.004	0.004	Yes	279	intergenic	NA	NA
WT	Anthropometric	Weight	28	1	9	rs7028530	97067870	96918657	97271155	T	C	0.385	-0.03172	0.004774	3.09e-11	0.004	0.004	Yes	279	intergenic	NA	NA
WT	Anthropometric	Weight	28	1	9	rs10993159	97068558	96918657	97271155	G	C	0.385	-0.03172	0.004774	3.09e-11	0.004	0.004	Yes	279	intergenic	NA	NA
WT	Anthropometric	Weight	28	1	9	rs10993161	97068939	96918657	97271155	C	A	0.385	-0.03174	0.004775	3.02e-11	0.004	0.004	Yes	279	intergenic	NA	NA
WT	Anthropometric	Weight	28	1	9	rs2262218	97076814	96918657	97271155	T	C	0.414	-0.03105	0.004718	4.677e-11	0.004	0.004	Yes	279	downstream	NA	NA
WT	Anthropometric	Weight	28	1	9	rs75315722	97087857	96918657	97271155	A	G	0.383	-0.03186	0.004779	2.63e-11	0.004	0.004	Yes	279	missense_variant	NUTM2F	Leu126Phe
WT	Anthropometric	Weight	28	1	9	rs75375951	97116704	96918657	97271155	A	G	0.382	-0.03212	0.004782	1.862e-11	0.004	0.004	Yes	279	ncRNA_intronic	NA	NA
WT	Anthropometric	Weight	28	1	9	rs12238822	97118092	96918657	97271155	T	C	0.382	-0.03212	0.004782	1.862e-11	0.004	0.004	Yes	279	ncRNA_intronic	NA	NA
WT	Anthropometric	Weight	28	1	9	rs11999376	97121280	96918657	97271155	C	A	0.334	-0.0327	0.004928	3.236e-11	0.004	0.004	Yes	279	ncRNA_intronic	NA	NA
WT	Anthropometric	Weight	28	1	9	rs2479203	97122439	96918657	97271155	T	A	0.379	-0.03219	0.004789	1.82e-11	0.004	0.004	Yes	279	ncRNA_exonic	NA	NA
WT	Anthropometric	Weight	28	1	9	rs10993177	97125074	96918657	97271155	G	T	0.379	-0.03218	0.004789	1.82e-11	0.004	0.004	Yes	279	intergenic	NA	NA
WT	Anthropometric	Weight	28	1	9	rs9409787	97261572	96918657	97271155	A	G	0.387	-0.03216	0.00477	1.549e-11	0.004	0.004	Yes	279	intergenic	NA	NA
WT	Anthropometric	Weight	28	1	9	rs3131899	97025979	96918657	97271155	T	C	0.476	0.02765	0.004653	2.754e-09	0.003	0.003	Yes	279	intronic	NA	NA
WT	Anthropometric	Weight	28	1	9	rs3118765	97027424	96918657	97271155	G	A	0.484	0.02785	0.004649	2.089e-09	0.003	0.003	Yes	279	intronic	NA	NA
WT	Anthropometric	Weight	28	1	9	rs3118762	97033949	96918657	97271155	G	C	0.478	0.028	0.004651	1.738e-09	0.003	0.003	Yes	279	intronic	NA	NA
WT	Anthropometric	Weight	28	1	9	rs10993137	97035276	96918657	97271155	A	T	0.379	-0.03175	0.004788	3.311e-11	0.003	0.003	Yes	279	intronic	NA	NA
WT	Anthropometric	Weight	28	1	9	rs9696843	97036638	96918657	97271155	G	A	0.464	-0.02961	0.004659	2.089e-10	0.003	0.003	Yes	279	intronic	NA	NA
WT	Anthropometric	Weight	28	1	9	rs9695176	97036876	96918657	97271155	A	G	0.464	-0.02961	0.004659	2.089e-10	0.003	0.003	Yes	279	intronic	NA	NA
WT	Anthropometric	Weight	28	1	9	rs7041842	97039618	96918657	97271155	G	C	0.464	-0.02964	0.004659	1.995e-10	0.003	0.003	Yes	279	intronic	NA	NA
WT	Anthropometric	Weight	28	1	9	rs10821335	97040030	96918657	97271155	G	A	0.464	-0.02961	0.004659	2.089e-10	0.003	0.003	Yes	279	intronic	NA	NA
WT	Anthropometric	Weight	28	1	9	rs10435925	97041863	96918657	97271155	G	A	0.447	-0.03089	0.004673	3.89e-11	0.003	0.003	Yes	279	intronic	NA	NA
WT	Anthropometric	Weight	28	1	9	rs1971396	97042844	96918657	97271155	C	T	0.464	-0.02961	0.004659	2.089e-10	0.003	0.003	Yes	279	intronic	NA	NA
WT	Anthropometric	Weight	28	1	9	rs6479533	97043329	96918657	97271155	A	T	0.451	-0.0301	0.004669	1.148e-10	0.003	0.003	Yes	279	intronic	NA	NA
WT	Anthropometric	Weight	28	1	9	rs6479534	97043527	96918657	97271155	T	C	0.451	-0.0301	0.004669	1.148e-10	0.003	0.003	Yes	279	intronic	NA	NA
WT	Anthropometric	Weight	28	1	9	rs55639420	97076813	96918657	97271155	G	C	0.391	-0.03142	0.004761	4.074e-11	0.003	0.003	Yes	279	downstream	NA	NA
WT	Anthropometric	Weight	28	1	9	rs2257590	97084115	96918657	97271155	T	C	0.486	-0.02753	0.004649	3.162e-09	0.003	0.003	Yes	279	intronic	NA	NA
WT	Anthropometric	Weight	28	1	9	rs202099818	97087823	96918657	97271155	C	G	0.393	-0.03186	0.004758	2.138e-11	0.003	0.003	Yes	279	missense_variant	NUTM2F	Ser137Cys
WT	Anthropometric	Weight	28	1	9	rs56062008	97094721	96918657	97271155	T	C	0.382	-0.0317	0.004781	3.311e-11	0.003	0.003	Yes	279	upstream	NA	NA
WT	Anthropometric	Weight	28	1	9	rs199978477	97098300	96918657	97271155	A	G	0.382	-0.03171	0.004781	3.311e-11	0.003	0.003	Yes	279	ncRNA_intronic	NA	NA
WT	Anthropometric	Weight	28	1	9	rs202050459	97099509	96918657	97271155	T	C	0.383	-0.03167	0.004781	3.467e-11	0.003	0.003	Yes	279	ncRNA_intronic	NA	NA
WT	Anthropometric	Weight	28	1	9	rs149427003	97100925	96918657	97271155	C	T	0.383	-0.03168	0.004781	3.388e-11	0.003	0.003	Yes	279	ncRNA_intronic	NA	NA
WT	Anthropometric	Weight	28	1	9	rs116869378	97100939	96918657	97271155	T	C	0.383	-0.03168	0.004781	3.467e-11	0.003	0.003	Yes	279	ncRNA_intronic	NA	NA
WT	Anthropometric	Weight	28	1	9	rs148093106	97100977	96918657	97271155	C	T	0.382	-0.03168	0.004781	3.467e-11	0.003	0.003	Yes	279	ncRNA_intronic	NA	NA
WT	Anthropometric	Weight	28	1	9	rs200466476	97101855	96918657	97271155	C	T	0.381	-0.03181	0.004785	2.951e-11	0.003	0.003	Yes	279	ncRNA_intronic	NA	NA
WT	Anthropometric	Weight	28	1	9	rs60981486	97102354	96918657	97271155	A	G	0.383	-0.03179	0.004779	2.884e-11	0.003	0.003	Yes	279	ncRNA_intronic	NA	NA
WT	Anthropometric	Weight	28	1	9	rs79597015	97242773	96918657	97271155	A	T	0.362	-0.03215	0.004835	2.951e-11	0.003	0.003	Yes	279	intergenic	NA	NA
WT	Anthropometric	Weight	28	1	9	rs77728688	97252819	96918657	97271155	A	G	0.361	-0.03217	0.004838	2.884e-11	0.003	0.003	Yes	279	intergenic	NA	NA
WT	Anthropometric	Weight	28	1	9	rs10821352	97257314	96918657	97271155	A	G	0.367	-0.03222	0.004821	2.344e-11	0.003	0.003	Yes	279	intergenic	NA	NA
WT	Anthropometric	Weight	28	1	9	rs4744329	97025862	96918657	97271155	C	T	0.468	-0.02907	0.004657	4.266e-10	0.002	0.002	Yes	279	intronic	NA	NA
WT	Anthropometric	Weight	28	1	9	rs36064675	97029210	96918657	97271155	A	G	0.489	0.0297	0.004648	1.66e-10	0.002	0.002	Yes	279	intronic	NA	NA
WT	Anthropometric	Weight	28	1	9	rs10993131	97030930	96918657	97271155	T	C	0.379	-0.03157	0.004789	4.266e-11	0.002	0.002	Yes	279	intronic	NA	NA
WT	Anthropometric	Weight	28	1	9	rs10993133	97033328	96918657	97271155	C	A	0.469	-0.02909	0.004656	4.169e-10	0.002	0.002	Yes	279	intronic	NA	NA
WT	Anthropometric	Weight	28	1	9	rs138743366	97033743	96918657	97271155	T	C	0.38	-0.03149	0.004788	4.786e-11	0.002	0.002	Yes	279	intronic	NA	NA
WT	Anthropometric	Weight	28	1	9	rs3118761	97034201	96918657	97271155	T	C	0.48	0.0277	0.004651	2.57e-09	0.002	0.002	Yes	279	intronic	NA	NA
WT	Anthropometric	Weight	28	1	9	rs10435926	97042132	96918657	97271155	C	T	0.395	-0.03027	0.004754	1.905e-10	0.002	0.002	Yes	279	intronic	NA	NA
WT	Anthropometric	Weight	28	1	9	rs3118756	97047402	96918657	97271155	T	C	0.488	0.02792	0.004648	1.905e-09	0.002	0.002	Yes	279	intronic	NA	NA
WT	Anthropometric	Weight	28	1	9	rs16912862	97050005	96918657	97271155	G	A	0.421	-0.02954	0.004707	3.467e-10	0.002	0.002	Yes	279	intronic	NA	NA
WT	Anthropometric	Weight	28	1	9	rs7857240	97052569	96918657	97271155	G	A	0.421	-0.02957	0.004707	3.311e-10	0.002	0.002	Yes	279	intronic	NA	NA
WT	Anthropometric	Weight	28	1	9	rs59717415	97061248	96918657	97271155	C	T	0.426	-0.02953	0.004698	3.311e-10	0.002	0.002	Yes	279	intronic	NA	NA
WT	Anthropometric	Weight	28	1	9	rs12338655	97061454	96918657	97271155	A	C	0.455	-0.02805	0.004666	1.82e-09	0.002	0.002	Yes	279	intronic	NA	NA
WT	Anthropometric	Weight	28	1	9	rs9409511	97061577	96918657	97271155	G	A	0.454	-0.02835	0.004667	1.259e-09	0.002	0.002	Yes	279	intronic	NA	NA
WT	Anthropometric	Weight	28	1	9	rs9409718	97066625	96918657	97271155	C	T	0.484	-0.02734	0.00465	4.074e-09	0.002	0.002	Yes	279	intergenic	NA	NA
WT	Anthropometric	Weight	28	1	9	rs9409720	97074179	96918657	97271155	A	G	0.409	-0.02989	0.004726	2.57e-10	0.002	0.002	Yes	279	intergenic	NA	NA
WT	Anthropometric	Weight	28	1	9	rs9409517	97077155	96918657	97271155	C	G	0.495	-0.0274	0.004647	3.715e-09	0.002	0.002	Yes	279	downstream	NA	NA
WT	Anthropometric	Weight	28	1	9	rs139149141	97088804	96918657	97271155	A	G	0.381	-0.03152	0.004784	4.365e-11	0.002	0.002	Yes	279	intronic	NA	NA
WT	Anthropometric	Weight	28	1	9	rs3802464	97090131	96918657	97271155	T	C	0.383	-0.03161	0.004781	3.802e-11	0.002	0.002	Yes	279	intronic	NA	NA
WT	Anthropometric	Weight	28	1	9	rs28784720	97116342	96918657	97271155	C	A	0.36	-0.03189	0.004841	4.467e-11	0.002	0.002	Yes	279	ncRNA_intronic	NA	NA
WT	Anthropometric	Weight	28	1	9	rs2479654	97120401	96918657	97271155	G	A	0.432	-0.03	0.004691	1.585e-10	0.002	0.002	Yes	279	ncRNA_intronic	NA	NA
WT	Anthropometric	Weight	28	1	9	rs2809768	97128369	96918657	97271155	G	A	0.407	-0.03092	0.00473	6.31e-11	0.002	0.002	Yes	279	intergenic	NA	NA
WT	Anthropometric	Weight	28	1	9	rs4744333	97128745	96918657	97271155	A	G	0.407	-0.03092	0.00473	6.31e-11	0.002	0.002	Yes	279	intergenic	NA	NA
WT	Anthropometric	Weight	28	1	9	rs2998634	97131829	96918657	97271155	G	A	0.407	-0.03092	0.00473	6.31e-11	0.002	0.002	Yes	279	intergenic	NA	NA
WT	Anthropometric	Weight	28	1	9	rs7854813	97134705	96918657	97271155	A	G	0.407	-0.03092	0.00473	6.31e-11	0.002	0.002	Yes	279	intergenic	NA	NA
WT	Anthropometric	Weight	28	1	9	rs4398990	97140542	96918657	97271155	T	C	0.407	-0.03092	0.00473	6.31e-11	0.002	0.002	Yes	279	intronic	NA	NA
WT	Anthropometric	Weight	28	1	9	rs2479635	97141725	96918657	97271155	G	A	0.412	-0.0309	0.004721	5.888e-11	0.002	0.002	Yes	279	intronic	NA	NA
WT	Anthropometric	Weight	28	1	9	rs79117715	97143545	96918657	97271155	T	C	0.409	0.02827	0.004725	2.188e-09	0.002	0.002	Yes	279	intronic	NA	NA
WT	Anthropometric	Weight	28	1	9	rs2769805	97148032	96918657	97271155	G	A	0.407	-0.03092	0.00473	6.31e-11	0.002	0.002	Yes	279	intronic	NA	NA
WT	Anthropometric	Weight	28	1	9	rs2769813	97151194	96918657	97271155	C	T	0.41	-0.03099	0.004724	5.37e-11	0.002	0.002	Yes	279	intronic	NA	NA
WT	Anthropometric	Weight	28	1	9	rs2809679	97160325	96918657	97271155	A	G	0.427	-0.03089	0.004698	4.898e-11	0.002	0.002	Yes	279	intronic	NA	NA
WT	Anthropometric	Weight	28	1	9	rs10821345	97226018	96918657	97271155	A	G	0.365	-0.03185	0.004826	4.169e-11	0.002	0.002	Yes	279	intergenic	NA	NA
WT	Anthropometric	Weight	28	1	9	rs12002028	97235361	96918657	97271155	G	C	0.365	-0.03212	0.004826	2.818e-11	0.002	0.002	Yes	279	intergenic	NA	NA
WT	Anthropometric	Weight	28	1	9	rs9409771	97236443	96918657	97271155	C	T	0.372	-0.03176	0.004807	3.981e-11	0.002	0.002	Yes	279	intergenic	NA	NA
WT	Anthropometric	Weight	28	1	9	rs2139189	97238538	96918657	97271155	G	A	0.367	-0.03191	0.00482	3.548e-11	0.002	0.002	Yes	279	intergenic	NA	NA
WT	Anthropometric	Weight	28	1	9	rs9409556	97239268	96918657	97271155	C	T	0.368	-0.03188	0.004819	3.715e-11	0.002	0.002	Yes	279	intergenic	NA	NA
WT	Anthropometric	Weight	28	1	9	rs115858997	97240946	96918657	97271155	A	C	0.365	-0.03201	0.004826	3.311e-11	0.002	0.002	Yes	279	intergenic	NA	NA
WT	Anthropometric	Weight	28	1	9	rs9409778	97242839	96918657	97271155	A	G	0.368	-0.0317	0.004819	4.786e-11	0.002	0.002	Yes	279	intergenic	NA	NA
WT	Anthropometric	Weight	28	1	9	rs61628907	97245441	96918657	97271155	G	T	0.36	-0.03213	0.004841	3.236e-11	0.002	0.002	Yes	279	intergenic	NA	NA
WT	Anthropometric	Weight	28	1	9	rs9409780	97246561	96918657	97271155	A	G	0.368	-0.03172	0.004819	4.677e-11	0.002	0.002	Yes	279	intergenic	NA	NA
WT	Anthropometric	Weight	28	1	9	rs201152554	97248021	96918657	97271155	A	T	0.361	-0.03211	0.004839	3.236e-11	0.002	0.002	Yes	279	intergenic	NA	NA
WT	Anthropometric	Weight	28	1	9	rs192442163	97248053	96918657	97271155	G	A	0.361	-0.03211	0.004839	3.236e-11	0.002	0.002	Yes	279	intergenic	NA	NA
WT	Anthropometric	Weight	28	1	9	rs9409564	97248166	96918657	97271155	T	C	0.367	-0.03173	0.00482	4.677e-11	0.002	0.002	Yes	279	intergenic	NA	NA
WT	Anthropometric	Weight	28	1	9	rs10993210	97249729	96918657	97271155	G	A	0.365	-0.032	0.004827	3.311e-11	0.002	0.002	Yes	279	intergenic	NA	NA
WT	Anthropometric	Weight	28	1	9	rs9409565	97251034	96918657	97271155	T	C	0.374	-0.03173	0.004801	3.89e-11	0.002	0.002	Yes	279	intergenic	NA	NA
WT	Anthropometric	Weight	28	1	9	rs9409567	97252505	96918657	97271155	A	G	0.375	-0.03174	0.0048	3.802e-11	0.002	0.002	Yes	279	intergenic	NA	NA
WT	Anthropometric	Weight	28	1	9	rs9409721	97076399	96918657	97271155	C	G	0.499	0.02701	0.004647	6.166e-09	0.001	0.001	Yes	279	intergenic	NA	NA
WT	Anthropometric	Weight	28	1	9	rs9409722	97076569	96918657	97271155	T	A	0.484	0.0263	0.00465	1.549e-08	0.001	0.001	Yes	279	intergenic	NA	NA
WT	Anthropometric	Weight	28	1	9	rs10821339	97086467	96918657	97271155	A	G	0.498	0.02676	0.004647	8.511e-09	0.001	0.001	Yes	279	intronic	NA	NA
WT	Anthropometric	Weight	28	1	9	rs77388534	97089498	96918657	97271155	T	G	0.498	0.02674	0.004647	8.71e-09	0.001	0.001	Yes	279	intronic	NA	NA
WT	Anthropometric	Weight	28	1	9	rs7019931	97090722	96918657	97271155	C	A	0.498	0.02674	0.004647	8.71e-09	0.001	0.001	Yes	279	intronic	NA	NA
WT	Anthropometric	Weight	28	1	9	rs145934545	97098344	96918657	97271155	C	T	0.497	0.02685	0.004647	7.586e-09	0.001	0.001	Yes	279	ncRNA_intronic	NA	NA
WT	Anthropometric	Weight	28	1	9	rs7027493	97115848	96918657	97271155	T	C	0.468	-0.02772	0.004657	2.63e-09	0.001	0.001	Yes	279	ncRNA_intronic	NA	NA
WT	Anthropometric	Weight	28	1	9	rs9409524	97123133	96918657	97271155	A	G	0.488	0.02731	0.004648	4.266e-09	0.001	0.001	Yes	279	ncRNA_exonic	NA	NA
WT	Anthropometric	Weight	28	1	9	rs9409526	97124605	96918657	97271155	C	T	0.481	0.02694	0.00465	6.918e-09	0.001	0.001	Yes	279	intergenic	NA	NA
WT	Anthropometric	Weight	28	1	9	rs9409527	97124959	96918657	97271155	T	C	0.481	0.02694	0.00465	6.918e-09	0.001	0.001	Yes	279	intergenic	NA	NA
WT	Anthropometric	Weight	28	1	9	rs9409736	97125000	96918657	97271155	G	A	0.462	-0.02858	0.004661	8.71e-10	0.001	0.001	Yes	279	intergenic	NA	NA
WT	Anthropometric	Weight	28	1	9	rs9409737	97125384	96918657	97271155	A	G	0.454	-0.02899	0.004666	5.248e-10	0.001	0.001	Yes	279	intergenic	NA	NA
WT	Anthropometric	Weight	28	1	9	rs200917133	97126107	96918657	97271155	T	G	0.463	-0.02875	0.00466	6.761e-10	0.001	0.001	Yes	279	intergenic	NA	NA
WT	Anthropometric	Weight	28	1	9	rs10993178	97129004	96918657	97271155	A	T	0.376	-0.03142	0.004797	5.754e-11	0.001	0.001	Yes	279	intergenic	NA	NA
WT	Anthropometric	Weight	28	1	9	rs58152131	97129568	96918657	97271155	G	T	0.488	0.02731	0.004648	4.266e-09	0.001	0.001	Yes	279	intergenic	NA	NA
WT	Anthropometric	Weight	28	1	9	rs9409528	97129951	96918657	97271155	A	T	0.488	0.02731	0.004648	4.266e-09	0.001	0.001	Yes	279	intergenic	NA	NA
WT	Anthropometric	Weight	28	1	9	rs9409742	97133458	96918657	97271155	C	T	0.407	-0.03092	0.004729	6.31e-11	0.001	0.001	Yes	279	intergenic	NA	NA
WT	Anthropometric	Weight	28	1	9	rs146990808	97137390	96918657	97271155	T	G	0.376	-0.03142	0.004797	5.754e-11	0.001	0.001	Yes	279	intronic	NA	NA
WT	Anthropometric	Weight	28	1	9	rs150873711	97141530	96918657	97271155	A	G	0.376	-0.03143	0.004797	5.754e-11	0.001	0.001	Yes	279	intronic	NA	NA
WT	Anthropometric	Weight	28	1	9	rs79867244	97141579	96918657	97271155	A	G	0.488	0.0273	0.004648	4.266e-09	0.001	0.001	Yes	279	intronic	NA	NA
WT	Anthropometric	Weight	28	1	9	rs71498648	97141605	96918657	97271155	T	C	0.487	0.02732	0.004648	4.169e-09	0.001	0.001	Yes	279	intronic	NA	NA
WT	Anthropometric	Weight	28	1	9	rs10993182	97148934	96918657	97271155	G	A	0.376	-0.03142	0.004797	5.754e-11	0.001	0.001	Yes	279	intronic	NA	NA
WT	Anthropometric	Weight	28	1	9	rs2809710	97151808	96918657	97271155	G	A	0.451	-0.02853	0.004669	1e-09	0.001	0.001	Yes	279	intronic	NA	NA
WT	Anthropometric	Weight	28	1	9	rs180715440	97151996	96918657	97271155	T	C	0.376	-0.03143	0.004797	5.623e-11	0.001	0.001	Yes	279	intronic	NA	NA
WT	Anthropometric	Weight	28	1	9	rs12552777	97152451	96918657	97271155	A	G	0.471	0.02687	0.004655	7.762e-09	0.001	0.001	Yes	279	intronic	NA	NA
WT	Anthropometric	Weight	28	1	9	rs2031840	97152557	96918657	97271155	A	G	0.408	-0.03091	0.004728	6.31e-11	0.001	0.001	Yes	279	intronic	NA	NA
WT	Anthropometric	Weight	28	1	9	rs2031839	97152632	96918657	97271155	G	A	0.415	-0.0303	0.004716	1.318e-10	0.001	0.001	Yes	279	intronic	NA	NA
WT	Anthropometric	Weight	28	1	9	rs10993183	97157204	96918657	97271155	G	T	0.362	-0.03141	0.004836	8.318e-11	0.001	0.001	Yes	279	intronic	NA	NA
WT	Anthropometric	Weight	28	1	9	rs60125875	97157827	96918657	97271155	T	G	0.462	0.02723	0.00466	5.129e-09	0.001	0.001	Yes	279	intronic	NA	NA
WT	Anthropometric	Weight	28	1	9	rs9409537	97158729	96918657	97271155	A	G	0.41	0.02789	0.004725	3.548e-09	0.001	0.001	Yes	279	intronic	NA	NA
WT	Anthropometric	Weight	28	1	9	rs4744338	97158965	96918657	97271155	C	T	0.411	-0.03035	0.004723	1.318e-10	0.001	0.001	Yes	279	intronic	NA	NA
WT	Anthropometric	Weight	28	1	9	rs9409749	97159283	96918657	97271155	T	C	0.424	0.02759	0.004702	4.365e-09	0.001	0.001	Yes	279	intronic	NA	NA
WT	Anthropometric	Weight	28	1	9	rs2769816	97159982	96918657	97271155	G	C	0.425	-0.03058	0.0047	7.762e-11	0.001	0.001	Yes	279	intronic	NA	NA
WT	Anthropometric	Weight	28	1	9	rs10993186	97160290	96918657	97271155	G	C	0.368	-0.03155	0.004818	5.754e-11	0.001	0.001	Yes	279	intronic	NA	NA
WT	Anthropometric	Weight	28	1	9	rs7855712	97161181	96918657	97271155	T	C	0.474	0.02712	0.004653	5.623e-09	0.001	0.001	Yes	279	intronic	NA	NA
WT	Anthropometric	Weight	28	1	9	rs74306098	97161398	96918657	97271155	T	C	0.474	0.02712	0.004653	5.623e-09	0.001	0.001	Yes	279	intronic	NA	NA
WT	Anthropometric	Weight	28	1	9	rs10993188	97161890	96918657	97271155	G	A	0.369	-0.03152	0.004816	6.026e-11	0.001	0.001	Yes	279	intronic	NA	NA
WT	Anthropometric	Weight	28	1	9	rs3118790	97162066	96918657	97271155	G	T	0.425	-0.03057	0.0047	7.762e-11	0.001	0.001	Yes	279	intronic	NA	NA
WT	Anthropometric	Weight	28	1	9	rs10993189	97164536	96918657	97271155	A	G	0.474	0.02713	0.004653	5.495e-09	0.001	0.001	Yes	279	intronic	NA	NA
WT	Anthropometric	Weight	28	1	9	rs2104642	97165834	96918657	97271155	A	T	0.368	-0.03155	0.004818	5.754e-11	0.001	0.001	Yes	279	intronic	NA	NA
WT	Anthropometric	Weight	28	1	9	rs11525963	97167573	96918657	97271155	T	C	0.368	-0.03155	0.004818	5.888e-11	0.001	0.001	Yes	279	intronic	NA	NA
WT	Anthropometric	Weight	28	1	9	rs60964095	97175774	96918657	97271155	T	G	0.372	-0.03141	0.004808	6.457e-11	0.001	0.001	Yes	279	intronic	NA	NA
WT	Anthropometric	Weight	28	1	9	rs2993948	97176728	96918657	97271155	T	C	0.372	-0.03141	0.004808	6.457e-11	0.001	0.001	Yes	279	intronic	NA	NA
WT	Anthropometric	Weight	28	1	9	rs1752784	97177826	96918657	97271155	T	C	0.371	-0.03143	0.004809	6.31e-11	0.001	0.001	Yes	279	intronic	NA	NA
WT	Anthropometric	Weight	28	1	9	rs9409544	97180334	96918657	97271155	A	G	0.425	-0.03057	0.0047	7.762e-11	0.001	0.001	Yes	279	intronic	NA	NA
WT	Anthropometric	Weight	28	1	9	rs2486620	97180389	96918657	97271155	T	C	0.372	-0.03141	0.004808	6.457e-11	0.001	0.001	Yes	279	intronic	NA	NA
WT	Anthropometric	Weight	28	1	9	rs536035993	97185550	96918657	97271155	C	T	0.369	-0.03143	0.004815	6.607e-11	0.001	0.001	Yes	279	intronic	NA	NA
WT	Anthropometric	Weight	28	1	9	rs2790394	97187373	96918657	97271155	G	C	0.407	-0.03063	0.004729	9.333e-11	0.001	0.001	Yes	279	intronic	NA	NA
WT	Anthropometric	Weight	28	1	9	rs201039132	97188490	96918657	97271155	A	G	0.364	-0.03164	0.00483	5.754e-11	0.001	0.001	Yes	279	intronic	NA	NA
WT	Anthropometric	Weight	28	1	9	rs1769244	97189472	96918657	97271155	C	T	0.372	-0.03118	0.004806	8.71e-11	0.001	0.001	Yes	279	intronic	NA	NA
WT	Anthropometric	Weight	28	1	9	rs28741995	97192194	96918657	97271155	A	T	0.365	-0.03164	0.004827	5.495e-11	0.001	0.001	Yes	279	intronic	NA	NA
WT	Anthropometric	Weight	28	1	9	rs146086566	97192725	96918657	97271155	A	G	0.365	-0.03164	0.004827	5.495e-11	0.001	0.001	Yes	279	intronic	NA	NA
WT	Anthropometric	Weight	28	1	9	rs10909581	97194992	96918657	97271155	C	G	0.365	-0.03165	0.004827	5.495e-11	0.001	0.001	Yes	279	intronic	NA	NA
WT	Anthropometric	Weight	28	1	9	rs11533013	97195119	96918657	97271155	G	C	0.365	-0.03165	0.004827	5.495e-11	0.001	0.001	Yes	279	intronic	NA	NA
WT	Anthropometric	Weight	28	1	9	rs2486632	97196979	96918657	97271155	G	A	0.372	-0.0314	0.004808	6.607e-11	0.001	0.001	Yes	279	intronic	NA	NA
WT	Anthropometric	Weight	28	1	9	rs11525964	97199639	96918657	97271155	T	C	0.365	-0.03164	0.004827	5.495e-11	0.001	0.001	Yes	279	intronic	NA	NA
WT	Anthropometric	Weight	28	1	9	rs12236578	97201550	96918657	97271155	G	A	0.365	-0.03165	0.004827	5.495e-11	0.001	0.001	Yes	279	intronic	NA	NA
WT	Anthropometric	Weight	28	1	9	rs594198	97204961	96918657	97271155	T	C	0.372	-0.0314	0.004808	6.607e-11	0.001	0.001	Yes	279	intronic	NA	NA
WT	Anthropometric	Weight	28	1	9	rs639276	97206737	96918657	97271155	T	G	0.373	-0.0313	0.004804	7.244e-11	0.001	0.001	Yes	279	intronic	NA	NA
WT	Anthropometric	Weight	28	1	9	rs16909983	97207151	96918657	97271155	C	G	0.364	-0.03169	0.00483	5.37e-11	0.001	0.001	Yes	279	intronic	NA	NA
WT	Anthropometric	Weight	28	1	9	rs4744345	97207669	96918657	97271155	A	G	0.373	-0.0313	0.004804	7.244e-11	0.001	0.001	Yes	279	intronic	NA	NA
WT	Anthropometric	Weight	28	1	9	rs16910109	97208231	96918657	97271155	G	A	0.365	-0.03164	0.004827	5.495e-11	0.001	0.001	Yes	279	intronic	NA	NA
WT	Anthropometric	Weight	28	1	9	rs4612412	97208627	96918657	97271155	G	C	0.372	-0.03139	0.004808	6.607e-11	0.001	0.001	Yes	279	intronic	NA	NA
WT	Anthropometric	Weight	28	1	9	rs9409546	97209066	96918657	97271155	C	T	0.372	-0.0314	0.004808	6.607e-11	0.001	0.001	Yes	279	intronic	NA	NA
WT	Anthropometric	Weight	28	1	9	rs78613872	97211656	96918657	97271155	G	A	0.365	-0.03164	0.004827	5.495e-11	0.001	0.001	Yes	279	intronic	NA	NA
WT	Anthropometric	Weight	28	1	9	rs77924247	97213444	96918657	97271155	G	A	0.365	-0.03164	0.004826	5.495e-11	0.001	0.001	Yes	279	intronic	NA	NA
WT	Anthropometric	Weight	28	1	9	rs79166701	97216673	96918657	97271155	A	G	0.363	-0.03159	0.004831	6.166e-11	0.001	0.001	Yes	279	intronic	NA	NA
WT	Anthropometric	Weight	28	1	9	rs9409550	97223294	96918657	97271155	G	C	0.372	-0.03144	0.004806	6.026e-11	0.001	0.001	Yes	279	UTR3	NA	NA
WT	Anthropometric	Weight	28	1	9	rs79615002	97225062	96918657	97271155	T	C	0.365	-0.03175	0.004827	4.786e-11	0.001	0.001	Yes	279	intergenic	NA	NA
WT	Anthropometric	Weight	28	1	9	rs9409767	97228524	96918657	97271155	C	T	0.372	-0.03149	0.004806	5.754e-11	0.001	0.001	Yes	279	intergenic	NA	NA
WT	Anthropometric	Weight	28	1	9	rs11789704	97233408	96918657	97271155	T	C	0.376	-0.03141	0.004797	5.888e-11	0.001	0.001	Yes	279	intergenic	NA	NA
WT	Anthropometric	Weight	28	1	9	rs55877910	97234213	96918657	97271155	C	G	0.374	-0.03141	0.004802	6.166e-11	0.001	0.001	Yes	279	intergenic	NA	NA
WT	Anthropometric	Weight	28	1	9	rs10993124	97028129	96918657	97271155	C	G	0.444	-0.02893	0.004677	6.166e-10	0	0	Yes	279	intronic	NA	NA
WT	Anthropometric	Weight	28	1	9	rs62578820	97031457	96918657	97271155	C	G	0.444	-0.02893	0.004677	6.166e-10	0	0	Yes	279	intronic	NA	NA
WT	Anthropometric	Weight	28	1	9	rs10993151	97058302	96918657	97271155	C	G	0.35	-0.03031	0.004873	5.012e-10	0	0	Yes	279	intronic	NA	NA
WT	Anthropometric	Weight	28	1	9	rs148124442	97109966	96918657	97271155	G	A	0.344	-0.03111	0.004893	2.042e-10	0	0	Yes	279	ncRNA_intronic	NA	NA
WT	Anthropometric	Weight	28	1	9	rs9409522	97120072	96918657	97271155	G	A	0.473	-0.02755	0.004654	3.162e-09	0	0	Yes	279	ncRNA_intronic	NA	NA
WT	Anthropometric	Weight	28	1	9	rs9409739	97130098	96918657	97271155	A	G	0.451	-0.02821	0.00467	1.549e-09	0	0	Yes	279	intergenic	NA	NA
WT	Anthropometric	Weight	28	1	9	rs9409741	97133385	96918657	97271155	T	G	0.45	-0.02824	0.004671	1.479e-09	0	0	Yes	279	intergenic	NA	NA
WT	Anthropometric	Weight	28	1	9	rs66638322	97133534	96918657	97271155	T	C	0.433	-0.0285	0.004689	1.23e-09	0	0	Yes	279	intergenic	NA	NA
WT	Anthropometric	Weight	28	1	9	rs9409530	97137530	96918657	97271155	A	C	0.441	-0.02841	0.00468	1.259e-09	0	0	Yes	279	intronic	NA	NA
WT	Anthropometric	Weight	28	1	9	rs9409531	97137694	96918657	97271155	A	G	0.448	-0.0282	0.004672	1.585e-09	0	0	Yes	279	intronic	NA	NA
WT	Anthropometric	Weight	28	1	9	rs1831154	97145733	96918657	97271155	A	G	0.448	-0.0282	0.004672	1.585e-09	0	0	Yes	279	intronic	NA	NA
WT	Anthropometric	Weight	28	1	9	rs10993181	97146982	96918657	97271155	C	A	0.449	-0.0282	0.004671	1.585e-09	0	0	Yes	279	intronic	NA	NA
WT	Anthropometric	Weight	28	1	9	rs4744336	97147851	96918657	97271155	G	A	0.45	-0.02817	0.00467	1.622e-09	0	0	Yes	279	intronic	NA	NA
WT	Anthropometric	Weight	28	1	9	rs7029113	97148846	96918657	97271155	C	G	0.448	-0.0282	0.004672	1.585e-09	0	0	Yes	279	intronic	NA	NA
WT	Anthropometric	Weight	28	1	9	rs6479537	97149563	96918657	97271155	G	C	0.447	-0.02781	0.004673	2.63e-09	0	0	Yes	279	intronic	NA	NA
WT	Anthropometric	Weight	28	1	9	rs7847746	97150603	96918657	97271155	A	T	0.448	-0.0282	0.004672	1.585e-09	0	0	Yes	279	intronic	NA	NA
WT	Anthropometric	Weight	28	1	9	rs7868530	97152081	96918657	97271155	G	T	0.448	-0.02821	0.004672	1.549e-09	0	0	Yes	279	intronic	NA	NA
WT	Anthropometric	Weight	28	1	9	rs9409535	97152835	96918657	97271155	G	T	0.448	-0.02821	0.004672	1.549e-09	0	0	Yes	279	intronic	NA	NA
WT	Anthropometric	Weight	28	1	9	rs9409748	97153086	96918657	97271155	A	T	0.468	-0.02803	0.004657	1.778e-09	0	0	Yes	279	intronic	NA	NA
WT	Anthropometric	Weight	28	1	9	rs2491800	97153934	96918657	97271155	T	C	0.468	-0.02803	0.004657	1.778e-09	0	0	Yes	279	intronic	NA	NA
WT	Anthropometric	Weight	28	1	9	rs2769119	97161645	96918657	97271155	C	T	0.468	-0.02804	0.004657	1.738e-09	0	0	Yes	279	intronic	NA	NA
WT	Anthropometric	Weight	28	1	9	rs4559302	97162188	96918657	97271155	T	G	0.468	-0.02802	0.004657	1.778e-09	0	0	Yes	279	intronic	NA	NA
WT	Anthropometric	Weight	28	1	9	rs4430150	97162320	96918657	97271155	T	C	0.468	-0.02802	0.004657	1.778e-09	0	0	Yes	279	intronic	NA	NA
WT	Anthropometric	Weight	28	1	9	rs4436181	97162342	96918657	97271155	C	G	0.468	-0.02802	0.004657	1.778e-09	0	0	Yes	279	intronic	NA	NA
