## Supplementary Tables for "Analysis across Taiwan Biobank, Biobank Japan and UK Biobank identifies hundreds of novel loci for 36 quantitative traits" (part 11 of 11)

### Sheet: Suppl Table 6 (continued)
Abbreviation	Category	Trait	Locus ID	Credible set ID	Chr	SNP	BP	Locus start	Locus end	Reference allele	Alternative allele	Reference allele frequency	Marginal beta	SE	P-value	Credible set PIP	Overall PIP	Successfully Fine-mapped	Size of credible set	Consequence	Gene	Amino acid change
WT	Anthropometric	Weight	28	1	9	rs2809666	97165248	96918657	97271155	A	G	0.476	-0.02801	0.004653	1.738e-09	0	0	Yes	279	intronic	NA	NA
WT	Anthropometric	Weight	28	1	9	rs9409752	97166663	96918657	97271155	C	T	0.48	-0.02825	0.004651	1.23e-09	0	0	Yes	279	intronic	NA	NA
WT	Anthropometric	Weight	28	1	9	rs9409543	97167767	96918657	97271155	C	T	0.468	-0.02803	0.004657	1.738e-09	0	0	Yes	279	intronic	NA	NA
WT	Anthropometric	Weight	28	1	9	rs4744339	97168534	96918657	97271155	A	T	0.468	-0.02802	0.004656	1.778e-09	0	0	Yes	279	intronic	NA	NA
WT	Anthropometric	Weight	28	1	9	rs9696557	97170382	96918657	97271155	A	G	0.468	-0.02802	0.004657	1.778e-09	0	0	Yes	279	intronic	NA	NA
WT	Anthropometric	Weight	28	1	9	rs1769249	97172225	96918657	97271155	A	T	0.408	-0.02854	0.004727	1.549e-09	0	0	Yes	279	intronic	NA	NA
WT	Anthropometric	Weight	28	1	9	rs1310977	97172946	96918657	97271155	T	C	0.41	-0.02855	0.004724	1.514e-09	0	0	Yes	279	intronic	NA	NA
WT	Anthropometric	Weight	28	1	9	rs1752783	97177753	96918657	97271155	G	T	0.41	-0.02855	0.004724	1.514e-09	0	0	Yes	279	intronic	NA	NA
WT	Anthropometric	Weight	28	1	9	rs1769260	97179109	96918657	97271155	C	T	0.411	-0.02858	0.004723	1.445e-09	0	0	Yes	279	intronic	NA	NA
WT	Anthropometric	Weight	28	1	9	rs3118684	97179848	96918657	97271155	G	A	0.41	-0.02855	0.004724	1.514e-09	0	0	Yes	279	intronic	NA	NA
WT	Anthropometric	Weight	28	1	9	rs2986834	97180284	96918657	97271155	G	T	0.41	-0.02855	0.004724	1.514e-09	0	0	Yes	279	intronic	NA	NA
WT	Anthropometric	Weight	28	1	9	rs3121031	97181774	96918657	97271155	A	T	0.41	-0.02855	0.004724	1.514e-09	0	0	Yes	279	intronic	NA	NA
WT	Anthropometric	Weight	28	1	9	rs2993936	97182337	96918657	97271155	C	T	0.41	-0.02855	0.004724	1.514e-09	0	0	Yes	279	intronic	NA	NA
WT	Anthropometric	Weight	28	1	9	rs2479602	97182663	96918657	97271155	A	G	0.44	-0.02745	0.004681	4.467e-09	0	0	Yes	279	intronic	NA	NA
WT	Anthropometric	Weight	28	1	9	rs2479601	97183353	96918657	97271155	C	T	0.44	-0.02747	0.004681	4.365e-09	0	0	Yes	279	intronic	NA	NA
WT	Anthropometric	Weight	28	1	9	rs1752786	97185572	96918657	97271155	T	C	0.41	-0.02859	0.004723	1.445e-09	0	0	Yes	279	intronic	NA	NA
WT	Anthropometric	Weight	28	1	9	rs2486600	97186580	96918657	97271155	A	G	0.41	-0.02859	0.004723	1.445e-09	0	0	Yes	279	intronic	NA	NA
WT	Anthropometric	Weight	28	1	9	rs2259463	97186778	96918657	97271155	C	A	0.41	-0.02859	0.004724	1.413e-09	0	0	Yes	279	intronic	NA	NA
WT	Anthropometric	Weight	28	1	9	rs1752787	97187214	96918657	97271155	G	C	0.44	-0.02747	0.004681	4.365e-09	0	0	Yes	279	intronic	NA	NA
WT	Anthropometric	Weight	28	1	9	rs2769106	97187427	96918657	97271155	A	C	0.45	-0.02802	0.004671	1.995e-09	0	0	Yes	279	intronic	NA	NA
WT	Anthropometric	Weight	28	1	9	rs1619043	97188359	96918657	97271155	A	C	0.41	-0.02863	0.004724	1.38e-09	0	0	Yes	279	intronic	NA	NA
WT	Anthropometric	Weight	28	1	9	rs2986856	97191860	96918657	97271155	T	A	0.412	-0.02855	0.004721	1.479e-09	0	0	Yes	279	intronic	NA	NA
WT	Anthropometric	Weight	28	1	9	rs2987115	97193454	96918657	97271155	G	T	0.412	-0.02854	0.004721	1.479e-09	0	0	Yes	279	intronic	NA	NA
WT	Anthropometric	Weight	28	1	9	rs1547197	97194377	96918657	97271155	A	G	0.409	-0.02858	0.004726	1.479e-09	0	0	Yes	279	intronic	NA	NA
WT	Anthropometric	Weight	28	1	9	rs149746915	97194534	96918657	97271155	A	G	0.329	-0.03098	0.004944	3.715e-10	0	0	Yes	279	intronic	NA	NA
WT	Anthropometric	Weight	28	1	9	rs600442	97198384	96918657	97271155	A	T	0.412	-0.02853	0.004721	1.514e-09	0	0	Yes	279	intronic	NA	NA
WT	Anthropometric	Weight	28	1	9	rs684892	97203629	96918657	97271155	G	A	0.412	-0.02856	0.004721	1.445e-09	0	0	Yes	279	intronic	NA	NA
WT	Anthropometric	Weight	28	1	9	rs7025755	97208393	96918657	97271155	C	G	0.412	-0.02856	0.004721	1.479e-09	0	0	Yes	279	intronic	NA	NA
WT	Anthropometric	Weight	28	1	9	rs7027465	97209613	96918657	97271155	C	T	0.446	-0.02755	0.004675	3.802e-09	0	0	Yes	279	intronic	NA	NA
WT	Anthropometric	Weight	28	1	9	rs7027489	97209674	96918657	97271155	C	T	0.446	-0.02755	0.004675	3.802e-09	0	0	Yes	279	intronic	NA	NA
WT	Anthropometric	Weight	28	1	9	rs7023744	97216541	96918657	97271155	G	A	0.416	-0.02855	0.004714	1.38e-09	0	0	Yes	279	intronic	NA	NA
WT	Anthropometric	Weight	28	1	9	rs2277182	97218342	96918657	97271155	T	C	0.412	-0.02851	0.00472	1.549e-09	0	0	Yes	279	intronic	NA	NA
WT	Anthropometric	Weight	28	1	9	rs9409765	97221434	96918657	97271155	A	G	0.412	-0.02859	0.004721	1.38e-09	0	0	Yes	279	intronic	NA	NA
WT	Anthropometric	Weight	28	1	9	rs4434674	97224395	96918657	97271155	C	G	0.412	-0.02858	0.004721	1.413e-09	0	0	Yes	279	intergenic	NA	NA
WT	Anthropometric	Weight	28	1	9	rs7848221	97224777	96918657	97271155	T	C	0.412	-0.02859	0.004721	1.38e-09	0	0	Yes	279	intergenic	NA	NA
WT	Anthropometric	Weight	28	1	9	rs2006685	97227545	96918657	97271155	A	G	0.412	-0.02859	0.004721	1.38e-09	0	0	Yes	279	intergenic	NA	NA
WT	Anthropometric	Weight	28	1	9	rs7863310	97228346	96918657	97271155	C	G	0.412	-0.02859	0.004721	1.38e-09	0	0	Yes	279	intergenic	NA	NA
WT	Anthropometric	Weight	28	1	9	rs7863312	97228352	96918657	97271155	A	G	0.412	-0.02859	0.004721	1.38e-09	0	0	Yes	279	intergenic	NA	NA
WT	Anthropometric	Weight	28	1	9	rs9409552	97228918	96918657	97271155	G	A	0.414	-0.02857	0.004717	1.38e-09	0	0	Yes	279	intergenic	NA	NA
WT	Anthropometric	Weight	28	1	9	rs4497033	97229465	96918657	97271155	T	C	0.412	-0.02859	0.004721	1.413e-09	0	0	Yes	279	intergenic	NA	NA
WT	Anthropometric	Weight	28	1	9	rs62581183	97232459	96918657	97271155	T	C	0.427	-0.02786	0.004698	3.02e-09	0	0	Yes	279	intergenic	NA	NA
WT	Anthropometric	Weight	28	1	9	rs2049008	97236788	96918657	97271155	G	A	0.432	-0.02786	0.00469	2.884e-09	0	0	Yes	279	intergenic	NA	NA
WT	Anthropometric	Weight	28	1	9	rs4743955	97237472	96918657	97271155	A	G	0.427	-0.02789	0.004697	2.884e-09	0	0	Yes	279	intergenic	NA	NA
WT	Anthropometric	Weight	28	1	9	rs2176620	97238291	96918657	97271155	A	C	0.427	-0.02803	0.004698	2.399e-09	0	0	Yes	279	intergenic	NA	NA
WT	Anthropometric	Weight	28	1	9	rs7043249	97240519	96918657	97271155	T	C	0.429	-0.02796	0.004695	2.57e-09	0	0	Yes	279	intergenic	NA	NA
WT	Anthropometric	Weight	28	1	9	rs9409777	97242051	96918657	97271155	T	C	0.427	-0.02783	0.004697	3.09e-09	0	0	Yes	279	intergenic	NA	NA
WT	Anthropometric	Weight	28	1	9	rs7031088	97253578	96918657	97271155	C	A	0.431	-0.02837	0.004691	1.479e-09	0	0	Yes	279	intergenic	NA	NA
WT	Anthropometric	Weight	28	1	9	rs7873525	97262031	96918657	97271155	T	A	0.428	-0.02806	0.004696	2.291e-09	0	0	Yes	279	intergenic	NA	NA
WT	Anthropometric	Weight	29	1	9	rs6477694	111932342	111832342	111932785	T	C	0.425	-0.02656	0.0047	1.622e-08	0.968	0.968	Yes	2	intergenic	NA	NA
WT	Anthropometric	Weight	29	1	9	rs59756486	111841492	111832342	111932785	C	T	0.444	-0.023	0.004676	8.71e-07	0.028	0.028	Yes	2	intronic	NA	NA
WT	Anthropometric	Weight	30	NA	9	NA	NA	124868327	126862576	NA	NA	NA	0.0373424	0.00633571	3.80189e-09	NA	NA	No	NA	NA	NA	NA
WT	Anthropometric	Weight	31	NA	9	NA	NA	129318049	129423378	NA	NA	NA	-0.0224213	0.00393976	1.25893e-08	NA	NA	No	NA	NA	NA	NA
WT	Anthropometric	Weight	32	1	10	rs77335224	104636276	104465199	105059896	T	C	0.246	0.0335	0.005396	5.37e-10	0.07	0.07	Yes	110	intronic	NA	NA
WT	Anthropometric	Weight	32	1	10	rs1926032	104829469	104465199	105059896	T	C	0.247	0.03271	0.005386	1.259e-09	0.031	0.031	Yes	110	intronic	NA	NA
WT	Anthropometric	Weight	32	1	10	rs3740393	104636655	104465199	105059896	C	G	0.288	0.03092	0.005133	1.698e-09	0.025	0.025	Yes	110	intronic	NA	NA
WT	Anthropometric	Weight	32	1	10	rs12411886	104685299	104465199	105059896	A	C	0.288	0.03068	0.005131	2.239e-09	0.018	0.018	Yes	110	intronic	NA	NA
WT	Anthropometric	Weight	32	1	10	rs77602510	104682602	104465199	105059896	A	G	0.288	0.03062	0.00513	2.399e-09	0.017	0.017	Yes	110	intronic	NA	NA
WT	Anthropometric	Weight	32	1	10	rs78821730	104684544	104465199	105059896	A	G	0.288	0.03062	0.00513	2.399e-09	0.017	0.017	Yes	110	intronic	NA	NA
WT	Anthropometric	Weight	32	1	10	rs11191434	104637508	104465199	105059896	C	T	0.213	0.0338	0.005672	2.57e-09	0.016	0.016	Yes	110	intronic	NA	NA
WT	Anthropometric	Weight	32	1	10	rs10509759	104689665	104465199	105059896	T	A	0.288	0.03046	0.005131	2.884e-09	0.014	0.014	Yes	110	intronic	NA	NA
WT	Anthropometric	Weight	32	1	10	rs112699822	104692633	104465199	105059896	A	C	0.288	0.03046	0.005131	2.884e-09	0.014	0.014	Yes	110	intronic	NA	NA
WT	Anthropometric	Weight	32	1	10	rs112314091	104694654	104465199	105059896	A	G	0.288	0.03046	0.005131	2.884e-09	0.014	0.014	Yes	110	intronic	NA	NA
WT	Anthropometric	Weight	32	1	10	rs5011520	104697516	104465199	105059896	A	G	0.288	0.03046	0.005131	2.884e-09	0.014	0.014	Yes	110	intronic	NA	NA
WT	Anthropometric	Weight	32	1	10	rs11191479	104723620	104465199	105059896	C	T	0.29	0.03039	0.005122	2.951e-09	0.014	0.014	Yes	110	intronic	NA	NA
WT	Anthropometric	Weight	32	1	10	rs11191484	104729249	104465199	105059896	A	G	0.29	0.03039	0.005122	2.951e-09	0.014	0.014	Yes	110	intronic	NA	NA
WT	Anthropometric	Weight	32	1	10	rs11191472	104707016	104465199	105059896	T	A	0.288	0.03036	0.005131	3.311e-09	0.013	0.013	Yes	110	intronic	NA	NA
WT	Anthropometric	Weight	32	1	10	rs11191474	104713113	104465199	105059896	C	A	0.288	0.03037	0.005129	3.162e-09	0.013	0.013	Yes	110	intronic	NA	NA
WT	Anthropometric	Weight	32	1	10	rs10430665	104848430	104465199	105059896	T	C	0.292	0.03021	0.005111	3.388e-09	0.013	0.013	Yes	110	UTR3	NA	NA
WT	Anthropometric	Weight	32	1	10	rs72841270	104642237	104465199	105059896	G	T	0.289	0.03021	0.005124	3.715e-09	0.012	0.012	Yes	110	intronic	NA	NA
WT	Anthropometric	Weight	32	1	10	rs10883806	104713076	104465199	105059896	T	C	0.288	0.03028	0.005131	3.548e-09	0.012	0.012	Yes	110	intronic	NA	NA
WT	Anthropometric	Weight	32	1	10	rs11191475	104713162	104465199	105059896	T	C	0.288	0.03028	0.005131	3.548e-09	0.012	0.012	Yes	110	intronic	NA	NA
WT	Anthropometric	Weight	32	1	10	rs12413409	104719096	104465199	105059896	A	G	0.289	0.03024	0.005125	3.631e-09	0.012	0.012	Yes	110	intronic	NA	NA
WT	Anthropometric	Weight	32	1	10	rs10883808	104721126	104465199	105059896	T	A	0.289	0.03019	0.005125	3.802e-09	0.011	0.011	Yes	110	intronic	NA	NA
WT	Anthropometric	Weight	32	1	10	rs78260931	104721962	104465199	105059896	C	G	0.289	0.03019	0.005125	3.802e-09	0.011	0.011	Yes	110	intronic	NA	NA
WT	Anthropometric	Weight	32	1	10	rs12221064	104677126	104465199	105059896	T	C	0.289	0.03006	0.005123	4.467e-09	0.01	0.01	Yes	110	upstream	NA	NA
WT	Anthropometric	Weight	32	1	10	rs17115213	104681143	104465199	105059896	G	A	0.289	0.03006	0.005123	4.467e-09	0.01	0.01	Yes	110	intronic	NA	NA
WT	Anthropometric	Weight	32	1	10	rs10883815	104739179	104465199	105059896	C	T	0.29	0.03012	0.005123	4.169e-09	0.01	0.01	Yes	110	intronic	NA	NA
WT	Anthropometric	Weight	32	1	10	rs112390216	104741031	104465199	105059896	T	C	0.29	0.03008	0.005123	4.266e-09	0.01	0.01	Yes	110	intronic	NA	NA
WT	Anthropometric	Weight	32	1	10	rs11191515	104776527	104465199	105059896	A	G	0.288	0.03009	0.005131	4.467e-09	0.01	0.01	Yes	110	intronic	NA	NA
WT	Anthropometric	Weight	32	1	10	rs11191425	104625970	104465199	105059896	T	C	0.295	0.02991	0.005095	4.365e-09	0.009	0.009	Yes	110	intronic	NA	NA
WT	Anthropometric	Weight	32	1	10	rs11191426	104627230	104465199	105059896	T	G	0.294	0.0299	0.005098	4.571e-09	0.009	0.009	Yes	110	intronic	NA	NA
WT	Anthropometric	Weight	32	1	10	rs17878846	104630412	104465199	105059896	T	A	0.294	0.02991	0.005098	4.467e-09	0.009	0.009	Yes	110	intronic	NA	NA
WT	Anthropometric	Weight	32	1	10	rs11191447	104652323	104465199	105059896	T	C	0.289	0.03001	0.005125	4.786e-09	0.009	0.009	Yes	110	intronic	NA	NA
WT	Anthropometric	Weight	32	1	10	rs74233296	104655350	104465199	105059896	C	T	0.289	0.03001	0.005125	4.677e-09	0.009	0.009	Yes	110	intronic	NA	NA
WT	Anthropometric	Weight	32	1	10	rs35125602	104656039	104465199	105059896	A	G	0.289	0.03001	0.005125	4.786e-09	0.009	0.009	Yes	110	intronic	NA	NA
WT	Anthropometric	Weight	32	1	10	rs113282265	104657248	104465199	105059896	G	A	0.289	0.02995	0.005124	5.129e-09	0.009	0.009	Yes	110	intronic	NA	NA
WT	Anthropometric	Weight	32	1	10	rs12218148	104657469	104465199	105059896	A	C	0.289	0.02995	0.005124	5.129e-09	0.009	0.009	Yes	110	intronic	NA	NA
WT	Anthropometric	Weight	32	1	10	rs11191453	104659852	104465199	105059896	C	T	0.289	0.02996	0.005124	5.012e-09	0.009	0.009	Yes	110	intronic	NA	NA
WT	Anthropometric	Weight	32	1	10	rs11191454	104660004	104465199	105059896	G	A	0.289	0.03001	0.005125	4.786e-09	0.009	0.009	Yes	110	intronic	NA	NA
WT	Anthropometric	Weight	32	1	10	rs10883798	104660688	104465199	105059896	G	A	0.289	0.02995	0.005124	5.129e-09	0.009	0.009	Yes	110	UTR3	NA	NA
WT	Anthropometric	Weight	32	1	10	rs17884001	104661245	104465199	105059896	T	C	0.289	0.03002	0.005124	4.677e-09	0.009	0.009	Yes	110	UTR3	NA	NA
WT	Anthropometric	Weight	32	1	10	rs4568943	104661881	104465199	105059896	A	C	0.289	0.02996	0.005124	5.012e-09	0.009	0.009	Yes	110	downstream	NA	NA
WT	Anthropometric	Weight	32	1	10	rs17879819	104662215	104465199	105059896	T	C	0.289	0.02996	0.005124	5.012e-09	0.009	0.009	Yes	110	downstream	NA	NA
WT	Anthropometric	Weight	32	1	10	rs12221193	104665267	104465199	105059896	C	A	0.289	0.02996	0.005124	5.012e-09	0.009	0.009	Yes	110	intergenic	NA	NA
WT	Anthropometric	Weight	32	1	10	rs185575325	104665997	104465199	105059896	G	C	0.289	0.02996	0.005124	5.012e-09	0.009	0.009	Yes	110	intergenic	NA	NA
WT	Anthropometric	Weight	32	1	10	rs77180047	104666757	104465199	105059896	A	G	0.289	0.02996	0.005124	5.012e-09	0.009	0.009	Yes	110	intergenic	NA	NA
WT	Anthropometric	Weight	32	1	10	rs77860422	104748009	104465199	105059896	A	G	0.289	0.02997	0.005123	4.898e-09	0.009	0.009	Yes	110	intronic	NA	NA
WT	Anthropometric	Weight	32	1	10	rs113554404	104766120	104465199	105059896	T	C	0.288	0.03003	0.00513	4.786e-09	0.009	0.009	Yes	110	intronic	NA	NA
WT	Anthropometric	Weight	32	1	10	rs11191505	104766891	104465199	105059896	T	C	0.288	0.03003	0.00513	4.786e-09	0.009	0.009	Yes	110	intronic	NA	NA
WT	Anthropometric	Weight	32	1	10	rs74444347	104769275	104465199	105059896	C	A	0.288	0.03003	0.00513	4.786e-09	0.009	0.009	Yes	110	intronic	NA	NA
WT	Anthropometric	Weight	32	1	10	rs12221335	104769392	104465199	105059896	A	T	0.288	0.03003	0.00513	4.786e-09	0.009	0.009	Yes	110	intronic	NA	NA
WT	Anthropometric	Weight	32	1	10	rs11191511	104769709	104465199	105059896	C	T	0.288	0.03005	0.00513	4.677e-09	0.009	0.009	Yes	110	intronic	NA	NA
WT	Anthropometric	Weight	32	1	10	rs11191514	104773364	104465199	105059896	T	C	0.288	0.03004	0.00513	4.786e-09	0.009	0.009	Yes	110	intronic	NA	NA
WT	Anthropometric	Weight	32	1	10	rs77787671	104776205	104465199	105059896	T	C	0.288	0.03002	0.00513	4.898e-09	0.009	0.009	Yes	110	intronic	NA	NA
WT	Anthropometric	Weight	32	1	10	rs113970872	104778812	104465199	105059896	T	C	0.288	0.03002	0.00513	4.898e-09	0.009	0.009	Yes	110	intronic	NA	NA
WT	Anthropometric	Weight	32	1	10	rs11191517	104780038	104465199	105059896	A	G	0.287	0.03007	0.005135	4.786e-09	0.009	0.009	Yes	110	intronic	NA	NA
WT	Anthropometric	Weight	32	1	10	rs11191519	104784918	104465199	105059896	T	C	0.287	0.0301	0.005135	4.571e-09	0.009	0.009	Yes	110	intronic	NA	NA
WT	Anthropometric	Weight	32	1	10	rs11191521	104789475	104465199	105059896	G	T	0.287	0.03009	0.005134	4.571e-09	0.009	0.009	Yes	110	intronic	NA	NA
WT	Anthropometric	Weight	32	1	10	rs11191522	104789580	104465199	105059896	A	G	0.287	0.03009	0.005135	4.677e-09	0.009	0.009	Yes	110	intronic	NA	NA
WT	Anthropometric	Weight	32	1	10	rs75970938	104793648	104465199	105059896	C	T	0.288	0.03001	0.005132	5.012e-09	0.009	0.009	Yes	110	intronic	NA	NA
WT	Anthropometric	Weight	32	1	10	rs79668541	104793904	104465199	105059896	T	C	0.288	0.03001	0.005133	5.012e-09	0.009	0.009	Yes	110	intronic	NA	NA
WT	Anthropometric	Weight	32	1	10	rs11191499	104764271	104465199	105059896	C	T	0.288	0.02994	0.00513	5.37e-09	0.008	0.008	Yes	110	intronic	NA	NA
WT	Anthropometric	Weight	32	1	10	rs11191502	104765494	104465199	105059896	G	T	0.289	0.02988	0.005124	5.495e-09	0.008	0.008	Yes	110	intronic	NA	NA
WT	Anthropometric	Weight	32	1	10	rs11191555	104857523	104465199	105059896	C	A	0.29	0.02982	0.005118	5.754e-09	0.008	0.008	Yes	110	intronic	NA	NA
WT	Anthropometric	Weight	32	1	10	rs3740390	104638480	104465199	105059896	T	C	0.288	0.02983	0.005131	6.026e-09	0.007	0.007	Yes	110	intronic	NA	NA
WT	Anthropometric	Weight	32	1	10	rs7475853	104673097	104465199	105059896	A	G	0.289	0.02979	0.005123	6.026e-09	0.007	0.007	Yes	110	intergenic	NA	NA
WT	Anthropometric	Weight	32	1	10	rs12217501	104851889	104465199	105059896	C	T	0.291	0.02968	0.005116	6.607e-09	0.007	0.007	Yes	110	intronic	NA	NA
WT	Anthropometric	Weight	32	1	10	rs12220743	104851912	104465199	105059896	T	C	0.291	0.02968	0.005116	6.607e-09	0.007	0.007	Yes	110	intronic	NA	NA
WT	Anthropometric	Weight	32	1	10	rs10786736	104849116	104465199	105059896	C	G	0.291	0.02963	0.005115	6.918e-09	0.006	0.006	Yes	110	UTR3	NA	NA
WT	Anthropometric	Weight	32	1	10	rs12412038	104856162	104465199	105059896	A	G	0.29	0.02959	0.00512	7.413e-09	0.006	0.006	Yes	110	intronic	NA	NA
WT	Anthropometric	Weight	32	1	10	rs11191560	104869038	104465199	105059896	C	T	0.29	0.02951	0.005118	8.128e-09	0.006	0.006	Yes	110	intronic	NA	NA
WT	Anthropometric	Weight	32	1	10	rs10883832	104871279	104465199	105059896	G	T	0.29	0.02952	0.005121	8.128e-09	0.006	0.006	Yes	110	intronic	NA	NA
WT	Anthropometric	Weight	32	1	10	rs9633712	104873761	104465199	105059896	C	G	0.29	0.02959	0.005123	7.586e-09	0.006	0.006	Yes	110	intronic	NA	NA
WT	Anthropometric	Weight	32	1	10	rs1060240	104883337	104465199	105059896	G	A	0.29	0.02953	0.005121	8.128e-09	0.006	0.006	Yes	110	intronic	NA	NA
WT	Anthropometric	Weight	32	1	10	rs10883835	104884208	104465199	105059896	C	T	0.29	0.02952	0.005121	8.128e-09	0.006	0.006	Yes	110	intronic	NA	NA
WT	Anthropometric	Weight	32	1	10	rs11191568	104886374	104465199	105059896	A	G	0.29	0.02953	0.005121	8.128e-09	0.006	0.006	Yes	110	intronic	NA	NA
WT	Anthropometric	Weight	32	1	10	rs12416331	104928914	104465199	105059896	A	T	0.279	0.02996	0.005178	7.244e-09	0.006	0.006	Yes	110	intronic	NA	NA
WT	Anthropometric	Weight	32	1	10	rs11191593	104939215	104465199	105059896	C	T	0.286	0.02966	0.005144	8.128e-09	0.006	0.006	Yes	110	intronic	NA	NA
WT	Anthropometric	Weight	32	1	10	rs79237883	104940946	104465199	105059896	C	T	0.285	0.02969	0.005144	7.943e-09	0.006	0.006	Yes	110	intronic	NA	NA
WT	Anthropometric	Weight	32	1	10	rs34747231	104942244	104465199	105059896	G	T	0.285	0.02966	0.005144	8.128e-09	0.006	0.006	Yes	110	intronic	NA	NA
WT	Anthropometric	Weight	32	1	10	rs113278154	104960464	104465199	105059896	T	C	0.291	0.02945	0.005114	8.511e-09	0.006	0.006	Yes	110	intergenic	NA	NA
WT	Anthropometric	Weight	32	1	10	rs11191531	104806898	104465199	105059896	C	G	0.29	0.02938	0.005122	9.55e-09	0.005	0.005	Yes	110	intronic	NA	NA
WT	Anthropometric	Weight	32	1	10	rs12219027	104811203	104465199	105059896	C	T	0.29	0.02938	0.005122	9.55e-09	0.005	0.005	Yes	110	intronic	NA	NA
WT	Anthropometric	Weight	32	1	10	rs11191543	104824387	104465199	105059896	A	G	0.289	0.0294	0.005123	9.55e-09	0.005	0.005	Yes	110	intronic	NA	NA
WT	Anthropometric	Weight	32	1	10	rs3781285	104825665	104465199	105059896	G	C	0.289	0.02945	0.005124	9.12e-09	0.005	0.005	Yes	110	intronic	NA	NA
WT	Anthropometric	Weight	32	1	10	rs943037	104835919	104465199	105059896	T	C	0.291	0.02939	0.005117	9.333e-09	0.005	0.005	Yes	110	synonymous_variant	CNNM2	NA
WT	Anthropometric	Weight	32	1	10	rs12219901	104840967	104465199	105059896	G	A	0.291	0.02937	0.005117	9.55e-09	0.005	0.005	Yes	110	UTR3	NA	NA
WT	Anthropometric	Weight	32	1	10	rs10458729	104841479	104465199	105059896	T	C	0.29	0.02944	0.005121	8.913e-09	0.005	0.005	Yes	110	UTR3	NA	NA
WT	Anthropometric	Weight	32	1	10	rs11191557	104864614	104465199	105059896	G	C	0.29	0.02942	0.005121	9.12e-09	0.005	0.005	Yes	110	intronic	NA	NA
WT	Anthropometric	Weight	32	1	10	rs11191558	104864678	104465199	105059896	A	G	0.29	0.02942	0.005121	9.12e-09	0.005	0.005	Yes	110	intronic	NA	NA
WT	Anthropometric	Weight	32	1	10	rs11191559	104867686	104465199	105059896	T	C	0.29	0.02943	0.00512	8.913e-09	0.005	0.005	Yes	110	intronic	NA	NA
WT	Anthropometric	Weight	32	1	10	rs12413046	104871204	104465199	105059896	G	A	0.29	0.02948	0.005121	8.511e-09	0.005	0.005	Yes	110	intronic	NA	NA
WT	Anthropometric	Weight	32	1	10	rs79082900	104877302	104465199	105059896	C	T	0.29	0.02949	0.005121	8.511e-09	0.005	0.005	Yes	110	intronic	NA	NA
WT	Anthropometric	Weight	32	1	10	rs11191564	104878543	104465199	105059896	T	C	0.29	0.02948	0.005121	8.511e-09	0.005	0.005	Yes	110	intronic	NA	NA
WT	Anthropometric	Weight	32	1	10	rs732998	104897901	104465199	105059896	C	T	0.29	0.02952	0.005121	8.128e-09	0.005	0.005	Yes	110	intronic	NA	NA
WT	Anthropometric	Weight	32	1	10	rs11191574	104898126	104465199	105059896	T	C	0.29	0.02947	0.005121	8.71e-09	0.005	0.005	Yes	110	intronic	NA	NA
WT	Anthropometric	Weight	32	1	10	rs11191575	104898337	104465199	105059896	T	C	0.29	0.02947	0.005121	8.71e-09	0.005	0.005	Yes	110	intronic	NA	NA
WT	Anthropometric	Weight	32	1	10	rs12220375	104901491	104465199	105059896	C	T	0.289	0.02948	0.005125	8.913e-09	0.005	0.005	Yes	110	intronic	NA	NA
WT	Anthropometric	Weight	32	1	10	rs11191580	104906211	104465199	105059896	C	T	0.289	0.02955	0.005126	8.318e-09	0.005	0.005	Yes	110	intronic	NA	NA
WT	Anthropometric	Weight	32	1	10	rs79680647	104910959	104465199	105059896	A	G	0.281	0.02973	0.00517	8.913e-09	0.005	0.005	Yes	110	intronic	NA	NA
WT	Anthropometric	Weight	32	1	10	rs11191587	104929716	104465199	105059896	C	T	0.285	0.02962	0.005144	8.511e-09	0.005	0.005	Yes	110	intronic	NA	NA
WT	Anthropometric	Weight	32	1	10	rs76752100	104794086	104465199	105059896	T	G	0.289	0.02918	0.005127	1.259e-08	0.004	0.004	Yes	110	intronic	NA	NA
WT	Anthropometric	Weight	32	1	10	rs11191534	104815827	104465199	105059896	G	A	0.292	0.02911	0.005111	1.23e-08	0.004	0.004	Yes	110	intronic	NA	NA
WT	Anthropometric	Weight	32	1	10	rs11191548	104846178	104465199	105059896	C	T	0.291	0.02914	0.005113	1.202e-08	0.004	0.004	Yes	110	UTR3	NA	NA
WT	Anthropometric	Weight	32	1	10	rs11191551	104850835	104465199	105059896	G	A	0.291	0.0291	0.005113	1.259e-08	0.004	0.004	Yes	110	intronic	NA	NA
WT	Anthropometric	Weight	32	1	10	rs17094683	104851301	104465199	105059896	T	G	0.291	0.0291	0.005113	1.259e-08	0.004	0.004	Yes	110	intronic	NA	NA
WT	Anthropometric	Weight	32	1	10	rs79993475	104901031	104465199	105059896	G	A	0.289	0.02935	0.005124	1.023e-08	0.004	0.004	Yes	110	intronic	NA	NA
WT	Anthropometric	Weight	32	1	10	rs2297787	104680137	104465199	105059896	A	T	0.241	0.03068	0.005431	1.622e-08	0.003	0.003	Yes	110	intronic	NA	NA
WT	Anthropometric	Weight	32	1	10	rs11191582	104913653	104465199	105059896	A	G	0.263	0.02971	0.005276	1.778e-08	0.003	0.003	Yes	110	intronic	NA	NA
WT	Anthropometric	Weight	32	1	10	rs12219304	104931584	104465199	105059896	C	G	0.27	0.02948	0.005235	1.778e-08	0.003	0.003	Yes	110	intronic	NA	NA
WT	Anthropometric	Weight	32	1	10	rs77420391	104945823	104465199	105059896	A	G	0.255	0.02996	0.005334	1.95e-08	0.003	0.003	Yes	110	intronic	NA	NA
WT	Anthropometric	Weight	32	1	10	rs112913898	104958900	104465199	105059896	A	G	0.268	0.02959	0.005247	1.698e-08	0.003	0.003	Yes	110	intergenic	NA	NA
WT	Anthropometric	Weight	33	1	11	rs11030099	27677583	27510041	27749725	A	C	0.497	-0.03165	0.004647	9.772e-12	0.062	0.062	Yes	27	ncRNA_intronic	NA	NA
WT	Anthropometric	Weight	33	1	11	rs11030100	27677586	27510041	27749725	T	G	0.496	-0.03153	0.004647	1.175e-11	0.054	0.054	Yes	27	ncRNA_intronic	NA	NA
WT	Anthropometric	Weight	33	1	11	rs10501087	27670108	27510041	27749725	T	C	0.497	0.03119	0.004647	1.95e-11	0.045	0.045	Yes	27	ncRNA_intronic	NA	NA
WT	Anthropometric	Weight	33	1	11	rs4923463	27672500	27510041	27749725	A	G	0.497	0.0312	0.004647	1.905e-11	0.043	0.043	Yes	27	ncRNA_intronic	NA	NA
WT	Anthropometric	Weight	33	1	11	rs34379767	27704209	27510041	27749725	A	G	0.497	-0.03112	0.004647	2.138e-11	0.043	0.043	Yes	27	ncRNA_intronic	NA	NA
WT	Anthropometric	Weight	33	1	11	rs113145808	27706040	27510041	27749725	C	T	0.497	-0.03112	0.004647	2.138e-11	0.043	0.043	Yes	27	ncRNA_intronic	NA	NA
WT	Anthropometric	Weight	33	1	11	rs4923466	27706565	27510041	27749725	A	C	0.497	-0.03112	0.004647	2.138e-11	0.043	0.043	Yes	27	ncRNA_intronic	NA	NA
WT	Anthropometric	Weight	33	1	11	rs12801337	27707032	27510041	27749725	A	G	0.497	-0.03112	0.004647	2.138e-11	0.043	0.043	Yes	27	ncRNA_intronic	NA	NA
WT	Anthropometric	Weight	33	1	11	rs16917237	27702383	27510041	27749725	T	G	0.497	-0.0311	0.004647	2.188e-11	0.042	0.042	Yes	27	ncRNA_intronic	NA	NA
WT	Anthropometric	Weight	33	1	11	rs35038967	27703480	27510041	27749725	A	T	0.497	-0.0311	0.004647	2.188e-11	0.042	0.042	Yes	27	ncRNA_intronic	NA	NA
WT	Anthropometric	Weight	33	1	11	rs12790234	27708963	27510041	27749725	G	A	0.494	-0.03114	0.004647	2.089e-11	0.042	0.042	Yes	27	ncRNA_intronic	NA	NA
WT	Anthropometric	Weight	33	1	11	rs4922793	27729505	27510041	27749725	G	A	0.492	-0.03119	0.004648	1.95e-11	0.042	0.042	Yes	27	ncRNA_intronic	NA	NA
WT	Anthropometric	Weight	33	1	11	rs12575096	27708844	27510041	27749725	G	A	0.494	-0.03112	0.004647	2.138e-11	0.041	0.041	Yes	27	ncRNA_intronic	NA	NA
WT	Anthropometric	Weight	33	1	11	rs1829469	27730556	27510041	27749725	G	A	0.492	-0.03117	0.004648	1.995e-11	0.041	0.041	Yes	27	ncRNA_intronic	NA	NA
WT	Anthropometric	Weight	33	1	11	rs12419948	27666984	27510041	27749725	T	A	0.498	0.03108	0.004647	2.291e-11	0.04	0.04	Yes	27	ncRNA_intronic	NA	NA
WT	Anthropometric	Weight	33	1	11	rs925947	27667367	27510041	27749725	G	T	0.498	0.03108	0.004647	2.291e-11	0.04	0.04	Yes	27	ncRNA_intronic	NA	NA
WT	Anthropometric	Weight	33	1	11	rs988748	27724745	27510041	27749725	C	G	0.493	-0.03106	0.004648	2.344e-11	0.035	0.035	Yes	27	ncRNA_intronic	NA	NA
WT	Anthropometric	Weight	33	1	11	rs10767664	27725986	27510041	27749725	T	A	0.493	-0.03105	0.004648	2.399e-11	0.034	0.034	Yes	27	ncRNA_intronic	NA	NA
WT	Anthropometric	Weight	33	1	11	rs6484320	27703188	27510041	27749725	T	A	0.497	-0.03094	0.004647	2.754e-11	0.033	0.033	Yes	27	ncRNA_intronic	NA	NA
WT	Anthropometric	Weight	33	1	11	rs444654	27705905	27510041	27749725	T	G	0.497	-0.03094	0.004647	2.754e-11	0.033	0.033	Yes	27	ncRNA_intronic	NA	NA
WT	Anthropometric	Weight	33	1	11	rs2030323	27728539	27510041	27749725	A	C	0.492	-0.031	0.004648	2.57e-11	0.032	0.032	Yes	27	ncRNA_intronic	NA	NA
WT	Anthropometric	Weight	33	1	11	rs16917204	27668355	27510041	27749725	G	C	0.497	0.03087	0.004647	3.09e-11	0.03	0.03	Yes	27	ncRNA_intronic	NA	NA
WT	Anthropometric	Weight	33	1	11	rs7103411	27700125	27510041	27749725	C	T	0.497	-0.03087	0.004647	3.09e-11	0.03	0.03	Yes	27	ncRNA_intronic	NA	NA
WT	Anthropometric	Weight	33	1	11	rs7926362	27707486	27510041	27749725	A	C	0.496	-0.03089	0.004647	3.02e-11	0.03	0.03	Yes	27	ncRNA_intronic	NA	NA
WT	Anthropometric	Weight	33	1	11	rs4923464	27683618	27510041	27749725	C	T	0.496	0.0304	0.004647	6.166e-11	0.013	0.013	Yes	27	ncRNA_intronic	NA	NA
WT	Anthropometric	Weight	33	1	11	rs11030104	27684517	27510041	27749725	A	G	0.496	0.03033	0.004647	6.761e-11	0.012	0.012	Yes	27	ncRNA_intronic	NA	NA
WT	Anthropometric	Weight	33	1	11	rs6265	27679916	27510041	27749725	C	T	0.495	0.03027	0.004647	7.413e-11	0.01	0.01	Yes	27	missense_variant	BDNF	Val74Met
WT	Anthropometric	Weight	34	1	11	rs1903845	88472482	88370041	88617894	T	C	0.216	0.0317	0.005644	1.95e-08	0.401	0.401	Yes	22	intronic	NA	NA
WT	Anthropometric	Weight	34	1	11	rs1903844	88472369	88370041	88617894	C	T	0.216	0.03167	0.005643	1.995e-08	0.389	0.389	Yes	22	intronic	NA	NA
WT	Anthropometric	Weight	34	1	11	rs6483415	88477337	88370041	88617894	T	G	0.202	0.02951	0.005788	3.388e-07	0.022	0.022	Yes	22	intronic	NA	NA
WT	Anthropometric	Weight	34	1	11	rs6483417	88477352	88370041	88617894	A	T	0.202	0.02951	0.005788	3.388e-07	0.022	0.022	Yes	22	intronic	NA	NA
WT	Anthropometric	Weight	34	1	11	rs6483414	88477214	88370041	88617894	T	C	0.204	0.02897	0.005762	5.012e-07	0.016	0.016	Yes	22	intronic	NA	NA
WT	Anthropometric	Weight	34	1	11	rs28422836	88478360	88370041	88617894	A	C	0.202	0.02886	0.005788	6.166e-07	0.014	0.014	Yes	22	intronic	NA	NA
WT	Anthropometric	Weight	34	1	11	rs72643333	88567040	88370041	88617894	G	A	0.171	0.03067	0.006178	6.918e-07	0.009	0.009	Yes	22	intronic	NA	NA
WT	Anthropometric	Weight	34	1	11	rs12276335	88536434	88370041	88617894	T	C	0.183	0.02947	0.006003	9.12e-07	0.008	0.008	Yes	22	intronic	NA	NA
WT	Anthropometric	Weight	34	1	11	rs12276337	88536464	88370041	88617894	A	C	0.183	0.02947	0.006003	9.12e-07	0.008	0.008	Yes	22	intronic	NA	NA
WT	Anthropometric	Weight	34	1	11	rs72643329	88560243	88370041	88617894	C	A	0.179	0.02988	0.006066	8.318e-07	0.008	0.008	Yes	22	intronic	NA	NA
WT	Anthropometric	Weight	34	1	11	rs11021533	88569418	88370041	88617894	A	T	0.17	0.03062	0.00618	7.244e-07	0.008	0.008	Yes	22	intronic	NA	NA
WT	Anthropometric	Weight	34	1	11	rs11021534	88569494	88370041	88617894	A	T	0.17	0.03062	0.00618	7.244e-07	0.008	0.008	Yes	22	intronic	NA	NA
WT	Anthropometric	Weight	34	1	11	rs1893728	88569565	88370041	88617894	T	A	0.17	0.03062	0.00618	7.244e-07	0.008	0.008	Yes	22	intronic	NA	NA
WT	Anthropometric	Weight	34	1	11	rs1827115	88569788	88370041	88617894	C	T	0.17	0.03062	0.00618	7.244e-07	0.008	0.008	Yes	22	intronic	NA	NA
WT	Anthropometric	Weight	34	1	11	rs11021536	88570160	88370041	88617894	A	T	0.17	0.03062	0.00618	7.244e-07	0.008	0.008	Yes	22	intronic	NA	NA
WT	Anthropometric	Weight	34	1	11	rs11828260	88570281	88370041	88617894	A	T	0.17	0.03066	0.006187	7.244e-07	0.008	0.008	Yes	22	intronic	NA	NA
WT	Anthropometric	Weight	34	1	11	rs11828757	88570569	88370041	88617894	C	T	0.17	0.03062	0.00618	7.244e-07	0.008	0.008	Yes	22	intronic	NA	NA
WT	Anthropometric	Weight	34	1	11	rs1969046	88571782	88370041	88617894	A	G	0.17	0.03065	0.006186	7.244e-07	0.008	0.008	Yes	22	intronic	NA	NA
WT	Anthropometric	Weight	34	1	11	rs1846476	88572610	88370041	88617894	C	A	0.17	0.03063	0.00618	7.244e-07	0.008	0.008	Yes	22	intronic	NA	NA
WT	Anthropometric	Weight	34	1	11	rs1499183	88572651	88370041	88617894	A	G	0.17	0.03063	0.00618	7.244e-07	0.008	0.008	Yes	22	intronic	NA	NA
WT	Anthropometric	Weight	34	1	11	rs11021548	88573259	88370041	88617894	G	A	0.17	0.0306	0.00618	7.413e-07	0.008	0.008	Yes	22	intronic	NA	NA
WT	Anthropometric	Weight	34	1	11	rs7942230	88469683	88370041	88617894	T	G	0.336	0.02134	0.004921	1.445e-05	0.002	0.002	Yes	22	intronic	NA	NA
WT	Anthropometric	Weight	35	1	12	rs3205718	50261809	50146252	50285562	T	C	0.207	0.0317	0.005732	3.162e-08	0.569	0.569	Yes	10	UTR3	NA	NA
WT	Anthropometric	Weight	35	1	12	rs7132908	50263148	50146252	50285562	A	G	0.209	0.03098	0.005715	5.888e-08	0.329	0.329	Yes	10	UTR3	NA	NA
WT	Anthropometric	Weight	35	1	12	rs12146733	50270364	50146252	50285562	C	G	0.191	0.02847	0.005909	1.445e-06	0.019	0.019	Yes	10	intronic	NA	NA
WT	Anthropometric	Weight	35	1	12	rs1893492	50270855	50146252	50285562	G	T	0.194	0.02817	0.005871	1.622e-06	0.018	0.018	Yes	10	intronic	NA	NA
WT	Anthropometric	Weight	35	1	12	rs111164090	50272835	50146252	50285562	G	A	0.321	0.02384	0.004979	1.698e-06	0.013	0.013	Yes	10	intronic	NA	NA
WT	Anthropometric	Weight	35	1	12	rs145103902	50273739	50146252	50285562	A	G	0.187	0.02823	0.00596	2.188e-06	0.013	0.013	Yes	10	intronic	NA	NA
WT	Anthropometric	Weight	35	1	12	rs111064883	50272829	50146252	50285562	G	T	0.321	0.02368	0.004978	1.95e-06	0.011	0.011	Yes	10	intronic	NA	NA
WT	Anthropometric	Weight	35	1	12	rs73116325	50275385	50146252	50285562	T	C	0.187	0.02787	0.005963	2.951e-06	0.01	0.01	Yes	10	intronic	NA	NA
WT	Anthropometric	Weight	35	1	12	rs111200379	50272501	50146252	50285562	A	G	0.246	0.02484	0.005398	4.169e-06	0.006	0.006	Yes	10	intronic	NA	NA
WT	Anthropometric	Weight	35	1	12	rs112502508	50246252	50146252	50285562	G	A	0.252	0.02227	0.005353	3.162e-05	0.002	0.002	Yes	10	intergenic	NA	NA
WT	Anthropometric	Weight	36	NA	12	NA	NA	66064895	66273071	NA	NA	NA	-0.0228976	0.00409176	2.18776e-08	NA	NA	No	NA	NA	NA	NA
WT	Anthropometric	Weight	37	1	13	rs4477562	54104968	53964981	54107583	T	C	0.241	0.03297	0.00543	1.259e-09	0.241	0.241	Yes	10	intergenic	NA	NA
WT	Anthropometric	Weight	37	1	13	rs12429545	54102206	53964981	54107583	A	G	0.244	0.03244	0.005412	2.042e-09	0.156	0.156	Yes	10	intergenic	NA	NA
WT	Anthropometric	Weight	37	1	13	rs9568867	54107352	53964981	54107583	A	G	0.243	0.0324	0.005416	2.188e-09	0.148	0.148	Yes	10	intergenic	NA	NA
WT	Anthropometric	Weight	37	1	13	rs9568868	54107583	53964981	54107583	T	G	0.243	0.03239	0.005416	2.239e-09	0.147	0.147	Yes	10	intergenic	NA	NA
WT	Anthropometric	Weight	37	1	13	rs1927861	54091759	53964981	54107583	T	C	0.236	0.0326	0.005468	2.512e-09	0.127	0.127	Yes	10	intergenic	NA	NA
WT	Anthropometric	Weight	37	1	13	rs9568863	54082529	53964981	54107583	G	A	0.217	0.03317	0.005635	3.89e-09	0.088	0.088	Yes	10	intergenic	NA	NA
WT	Anthropometric	Weight	37	1	13	rs9568859	54076184	53964981	54107583	G	A	0.244	0.03129	0.00541	7.244e-09	0.044	0.044	Yes	10	intergenic	NA	NA
WT	Anthropometric	Weight	37	1	13	rs9568861	54079446	53964981	54107583	T	C	0.244	0.03117	0.005412	8.511e-09	0.038	0.038	Yes	10	intergenic	NA	NA
WT	Anthropometric	Weight	37	1	13	rs9568856	54064981	53964981	54107583	A	G	0.305	0.02541	0.005048	4.786e-07	0.001	0.001	Yes	10	intergenic	NA	NA
WT	Anthropometric	Weight	37	1	13	rs2797084	54071824	53964981	54107583	C	T	0.305	0.02526	0.005046	5.495e-07	0.001	0.001	Yes	10	intergenic	NA	NA
WT	Anthropometric	Weight	38	1	14	rs76115093	36157030	35115049	37101385	C	T	0.058	-0.07317	0.00994	1.82e-13	0.025	0.025	Yes	75	intronic	NA	NA
WT	Anthropometric	Weight	38	1	14	rs116994836	36127690	35115049	37101385	T	C	0.054	-0.07578	0.01032	2.042e-13	0.023	0.023	Yes	75	intronic	NA	NA
WT	Anthropometric	Weight	38	1	14	rs12586757	36153953	35115049	37101385	A	G	0.058	-0.07319	0.009958	1.995e-13	0.023	0.023	Yes	75	intronic	NA	NA
WT	Anthropometric	Weight	38	1	14	rs78129608	36150319	35115049	37101385	A	T	0.057	-0.07376	0.01005	2.089e-13	0.022	0.022	Yes	75	intronic	NA	NA
WT	Anthropometric	Weight	38	1	14	rs147946388	36151675	35115049	37101385	G	T	0.064	-0.06993	0.009513	1.95e-13	0.022	0.022	Yes	75	intronic	NA	NA
WT	Anthropometric	Weight	38	1	14	rs185108225	36206666	35115049	37101385	C	T	0.06	-0.072	0.009791	1.95e-13	0.022	0.022	Yes	75	intronic	NA	NA
WT	Anthropometric	Weight	38	1	14	rs12587686	36207848	35115049	37101385	T	C	0.06	-0.07203	0.009798	1.95e-13	0.022	0.022	Yes	75	synonymous_variant	RALGAPA1	NA
WT	Anthropometric	Weight	38	1	14	rs114818991	36215068	35115049	37101385	G	A	0.06	-0.072	0.009794	1.95e-13	0.022	0.022	Yes	75	intronic	NA	NA
WT	Anthropometric	Weight	38	1	14	rs75459030	36157469	35115049	37101385	C	T	0.066	-0.06865	0.009345	2.042e-13	0.021	0.021	Yes	75	intronic	NA	NA
WT	Anthropometric	Weight	38	1	14	rs78712778	36166879	35115049	37101385	A	G	0.066	-0.06865	0.009342	1.995e-13	0.021	0.021	Yes	75	intronic	NA	NA
WT	Anthropometric	Weight	38	1	14	rs116218007	36170692	35115049	37101385	A	G	0.067	-0.06834	0.009304	2.042e-13	0.021	0.021	Yes	75	intronic	NA	NA
WT	Anthropometric	Weight	38	1	14	rs78380333	36182567	35115049	37101385	C	T	0.069	-0.06736	0.00917	2.042e-13	0.021	0.021	Yes	75	intronic	NA	NA
WT	Anthropometric	Weight	38	1	14	rs149168276	36186604	35115049	37101385	T	C	0.069	-0.06738	0.009171	2.042e-13	0.021	0.021	Yes	75	intronic	NA	NA
WT	Anthropometric	Weight	38	1	14	rs59505918	36187556	35115049	37101385	A	T	0.069	-0.06738	0.009172	2.042e-13	0.021	0.021	Yes	75	intronic	NA	NA
WT	Anthropometric	Weight	38	1	14	rs115172438	36192924	35115049	37101385	C	T	0.066	-0.06859	0.00933	1.95e-13	0.021	0.021	Yes	75	intronic	NA	NA
WT	Anthropometric	Weight	38	1	14	rs12588266	36222193	35115049	37101385	G	T	0.059	-0.07237	0.009849	2.042e-13	0.021	0.021	Yes	75	intronic	NA	NA
WT	Anthropometric	Weight	38	1	14	rs114629850	36225689	35115049	37101385	A	T	0.059	-0.07233	0.009851	2.089e-13	0.021	0.021	Yes	75	intronic	NA	NA
WT	Anthropometric	Weight	38	1	14	rs12587569	36200136	35115049	37101385	T	C	0.066	-0.06861	0.009348	2.138e-13	0.02	0.02	Yes	75	intronic	NA	NA
WT	Anthropometric	Weight	38	1	14	rs12590376	36204413	35115049	37101385	G	A	0.066	-0.06853	0.009332	2.089e-13	0.02	0.02	Yes	75	intronic	NA	NA
WT	Anthropometric	Weight	38	1	14	rs79111861	36205112	35115049	37101385	T	G	0.066	-0.06883	0.009375	2.089e-13	0.02	0.02	Yes	75	intronic	NA	NA
WT	Anthropometric	Weight	38	1	14	rs146492551	36144060	35115049	37101385	C	G	0.064	-0.0698	0.009521	2.291e-13	0.019	0.019	Yes	75	intronic	NA	NA
WT	Anthropometric	Weight	38	1	14	rs75308477	36148751	35115049	37101385	C	A	0.064	-0.06978	0.00952	2.291e-13	0.019	0.019	Yes	75	intronic	NA	NA
WT	Anthropometric	Weight	38	1	14	rs12586147	36235142	35115049	37101385	A	G	0.058	-0.07296	0.009959	2.399e-13	0.019	0.019	Yes	75	intronic	NA	NA
WT	Anthropometric	Weight	38	1	14	rs8021912	36187294	35115049	37101385	A	G	0.07	-0.06689	0.009134	2.399e-13	0.018	0.018	Yes	75	intronic	NA	NA
WT	Anthropometric	Weight	38	1	14	rs79916424	36233329	35115049	37101385	C	T	0.058	-0.07259	0.009917	2.512e-13	0.018	0.018	Yes	75	intronic	NA	NA
WT	Anthropometric	Weight	38	1	14	rs116430039	36237891	35115049	37101385	C	T	0.058	-0.0729	0.009957	2.455e-13	0.018	0.018	Yes	75	intronic	NA	NA
WT	Anthropometric	Weight	38	1	14	rs12589884	36242196	35115049	37101385	C	T	0.058	-0.0729	0.009957	2.455e-13	0.018	0.018	Yes	75	intronic	NA	NA
WT	Anthropometric	Weight	38	1	14	rs75412345	36242433	35115049	37101385	T	C	0.058	-0.0729	0.009957	2.455e-13	0.018	0.018	Yes	75	intronic	NA	NA
WT	Anthropometric	Weight	38	1	14	rs114478816	36246111	35115049	37101385	T	C	0.058	-0.0729	0.009957	2.455e-13	0.018	0.018	Yes	75	intronic	NA	NA
WT	Anthropometric	Weight	38	1	14	rs146287306	36111997	35115049	37101385	C	T	0.064	-0.06938	0.009475	2.455e-13	0.017	0.017	Yes	75	intronic	NA	NA
WT	Anthropometric	Weight	38	1	14	rs12587992	36146145	35115049	37101385	C	T	0.064	-0.06952	0.009508	2.63e-13	0.017	0.017	Yes	75	intronic	NA	NA
WT	Anthropometric	Weight	38	1	14	rs75626973	36186109	35115049	37101385	C	A	0.069	-0.06697	0.009165	2.754e-13	0.016	0.016	Yes	75	intronic	NA	NA
WT	Anthropometric	Weight	38	1	14	rs75871822	36182475	35115049	37101385	C	T	0.069	-0.06693	0.009165	2.818e-13	0.015	0.015	Yes	75	intronic	NA	NA
WT	Anthropometric	Weight	38	1	14	rs57490252	36115989	35115049	37101385	G	A	0.065	-0.06884	0.009446	3.162e-13	0.014	0.014	Yes	75	intronic	NA	NA
WT	Anthropometric	Weight	38	1	14	rs114357853	36121977	35115049	37101385	G	A	0.065	-0.06884	0.009445	3.162e-13	0.014	0.014	Yes	75	intronic	NA	NA
WT	Anthropometric	Weight	38	1	14	rs7152003	36133623	35115049	37101385	G	A	0.065	-0.0687	0.009421	3.02e-13	0.014	0.014	Yes	75	intronic	NA	NA
WT	Anthropometric	Weight	38	1	14	rs79683035	36104841	35115049	37101385	C	A	0.055	-0.07436	0.01023	3.631e-13	0.013	0.013	Yes	75	intronic	NA	NA
WT	Anthropometric	Weight	38	1	14	rs114590156	36119315	35115049	37101385	T	C	0.064	-0.06927	0.009513	3.311e-13	0.013	0.013	Yes	75	intronic	NA	NA
WT	Anthropometric	Weight	38	1	14	rs8004796	36135219	35115049	37101385	T	C	0.064	-0.069	0.009487	3.467e-13	0.013	0.013	Yes	75	intronic	NA	NA
WT	Anthropometric	Weight	38	1	14	rs12587024	36254025	35115049	37101385	T	C	0.056	-0.07327	0.01006	3.311e-13	0.013	0.013	Yes	75	intronic	NA	NA
WT	Anthropometric	Weight	38	1	14	rs114462771	36259240	35115049	37101385	A	C	0.057	-0.07324	0.01006	3.388e-13	0.013	0.013	Yes	75	intronic	NA	NA
WT	Anthropometric	Weight	38	1	14	rs61613627	36260972	35115049	37101385	T	C	0.056	-0.07335	0.01007	3.311e-13	0.013	0.013	Yes	75	intronic	NA	NA
WT	Anthropometric	Weight	38	1	14	rs145629533	36262520	35115049	37101385	A	G	0.056	-0.07332	0.01007	3.388e-13	0.013	0.013	Yes	75	intronic	NA	NA
WT	Anthropometric	Weight	38	1	14	rs75903448	36102130	35115049	37101385	G	T	0.055	-0.07431	0.01023	3.802e-13	0.012	0.012	Yes	75	intronic	NA	NA
WT	Anthropometric	Weight	38	1	14	rs143998361	36268745	35115049	37101385	A	G	0.056	-0.07314	0.01009	4.169e-13	0.011	0.011	Yes	75	intronic	NA	NA
WT	Anthropometric	Weight	38	1	14	rs76185877	36270348	35115049	37101385	T	G	0.056	-0.07314	0.01009	4.169e-13	0.011	0.011	Yes	75	intronic	NA	NA
WT	Anthropometric	Weight	38	1	14	rs60232901	36284989	35115049	37101385	T	C	0.056	-0.07329	0.01013	4.677e-13	0.01	0.01	Yes	75	intergenic	NA	NA
WT	Anthropometric	Weight	38	1	14	rs140666599	36288111	35115049	37101385	C	T	0.056	-0.07325	0.01013	4.677e-13	0.01	0.01	Yes	75	downstream	NA	NA
WT	Anthropometric	Weight	38	1	14	rs12588288	36083418	35115049	37101385	A	C	0.054	-0.07376	0.01025	6.166e-13	0.008	0.008	Yes	75	intronic	NA	NA
WT	Anthropometric	Weight	38	1	14	rs137921595	36086755	35115049	37101385	T	C	0.054	-0.07378	0.01025	6.166e-13	0.008	0.008	Yes	75	intronic	NA	NA
WT	Anthropometric	Weight	38	1	14	rs59698361	36087934	35115049	37101385	G	A	0.054	-0.07378	0.01025	6.026e-13	0.008	0.008	Yes	75	intronic	NA	NA
WT	Anthropometric	Weight	38	1	14	rs59628537	36087998	35115049	37101385	T	C	0.054	-0.07378	0.01025	6.026e-13	0.008	0.008	Yes	75	intronic	NA	NA
WT	Anthropometric	Weight	38	1	14	rs12587519	36089021	35115049	37101385	A	G	0.054	-0.07374	0.01025	6.166e-13	0.008	0.008	Yes	75	intronic	NA	NA
WT	Anthropometric	Weight	38	1	14	rs74358553	36097493	35115049	37101385	T	C	0.049	-0.07778	0.0108	5.888e-13	0.008	0.008	Yes	75	intronic	NA	NA
WT	Anthropometric	Weight	38	1	14	rs74041558	36098488	35115049	37101385	T	G	0.061	-0.07015	0.009744	6.026e-13	0.008	0.008	Yes	75	intronic	NA	NA
WT	Anthropometric	Weight	38	1	14	rs118026169	36099810	35115049	37101385	T	C	0.048	-0.07781	0.01082	6.457e-13	0.008	0.008	Yes	75	intronic	NA	NA
WT	Anthropometric	Weight	38	1	14	rs8019535	36268034	35115049	37101385	G	A	0.058	-0.07177	0.009965	5.888e-13	0.008	0.008	Yes	75	intronic	NA	NA
WT	Anthropometric	Weight	38	1	14	rs114011667	36080506	35115049	37101385	A	G	0.054	-0.07371	0.01025	6.31e-13	0.007	0.007	Yes	75	intronic	NA	NA
WT	Anthropometric	Weight	38	1	14	rs73248905	36084759	35115049	37101385	A	G	0.055	-0.07324	0.01018	6.31e-13	0.007	0.007	Yes	75	intronic	NA	NA
WT	Anthropometric	Weight	38	1	14	rs58804067	36186899	35115049	37101385	C	G	0.069	-0.06575	0.009146	6.457e-13	0.007	0.007	Yes	75	intronic	NA	NA
WT	Anthropometric	Weight	38	1	14	rs7151297	36057676	35115049	37101385	T	C	0.055	-0.07286	0.01017	7.586e-13	0.006	0.006	Yes	75	intronic	NA	NA
WT	Anthropometric	Weight	38	1	14	rs78041608	36077677	35115049	37101385	C	A	0.054	-0.07347	0.01025	7.586e-13	0.006	0.006	Yes	75	intronic	NA	NA
WT	Anthropometric	Weight	38	1	14	rs78052351	36094062	35115049	37101385	C	A	0.056	-0.07252	0.01013	8.128e-13	0.006	0.006	Yes	75	intronic	NA	NA
WT	Anthropometric	Weight	38	1	14	rs75172465	36054710	35115049	37101385	T	C	0.055	-0.07212	0.01017	1.349e-12	0.004	0.004	Yes	75	intronic	NA	NA
WT	Anthropometric	Weight	38	1	14	rs7152755	36057793	35115049	37101385	C	T	0.055	-0.07209	0.01017	1.349e-12	0.004	0.004	Yes	75	intronic	NA	NA
WT	Anthropometric	Weight	38	1	14	rs115549549	36009991	35115049	37101385	C	T	0.051	-0.07448	0.01054	1.622e-12	0.003	0.003	Yes	75	intronic	NA	NA
WT	Anthropometric	Weight	38	1	14	rs74943345	36010119	35115049	37101385	C	T	0.051	-0.07466	0.01057	1.585e-12	0.003	0.003	Yes	75	intronic	NA	NA
WT	Anthropometric	Weight	38	1	14	rs59891257	36016147	35115049	37101385	C	T	0.051	-0.07451	0.01054	1.549e-12	0.003	0.003	Yes	75	intronic	NA	NA
WT	Anthropometric	Weight	38	1	14	rs76876304	36025021	35115049	37101385	A	T	0.054	-0.07275	0.01031	1.738e-12	0.003	0.003	Yes	75	intronic	NA	NA
WT	Anthropometric	Weight	38	1	14	rs57933514	36030123	35115049	37101385	A	G	0.053	-0.0729	0.01033	1.698e-12	0.003	0.003	Yes	75	intronic	NA	NA
WT	Anthropometric	Weight	38	1	14	rs77598147	36044009	35115049	37101385	G	T	0.053	-0.07296	0.01033	1.66e-12	0.003	0.003	Yes	75	intronic	NA	NA
WT	Anthropometric	Weight	38	1	14	rs75633890	36045215	35115049	37101385	C	T	0.054	-0.07288	0.01032	1.66e-12	0.003	0.003	Yes	75	intronic	NA	NA
WT	Anthropometric	Weight	38	1	14	rs75059852	36047036	35115049	37101385	G	A	0.054	-0.07298	0.01032	1.514e-12	0.003	0.003	Yes	75	intronic	NA	NA
WT	Anthropometric	Weight	38	1	14	rs76178116	36049489	35115049	37101385	T	G	0.054	-0.07311	0.01032	1.413e-12	0.003	0.003	Yes	75	intronic	NA	NA
WT	Anthropometric	Weight	38	1	14	rs114627661	36050054	35115049	37101385	G	A	0.054	-0.07301	0.01032	1.479e-12	0.003	0.003	Yes	75	intronic	NA	NA
WT	Anthropometric	Weight	39	1	15	rs149869681	62335763	62018106	62381413	T	C	0.163	-0.04788	0.006287	2.63e-14	0.107	0.107	Yes	62	intronic	NA	NA
WT	Anthropometric	Weight	39	1	15	rs76592481	62330406	62018106	62381413	T	A	0.166	-0.04737	0.006248	3.388e-14	0.085	0.085	Yes	62	intronic	NA	NA
WT	Anthropometric	Weight	39	1	15	rs35592904	62318147	62018106	62381413	G	T	0.168	-0.04692	0.006218	4.467e-14	0.066	0.066	Yes	62	intronic	NA	NA
WT	Anthropometric	Weight	39	1	15	rs12439366	62327666	62018106	62381413	C	T	0.169	-0.04679	0.0062	4.467e-14	0.065	0.065	Yes	62	intronic	NA	NA
WT	Anthropometric	Weight	39	1	15	rs12595158	62316035	62018106	62381413	T	C	0.166	-0.04698	0.006248	5.495e-14	0.058	0.058	Yes	62	missense_variant	VPS13C	Arg153His
WT	Anthropometric	Weight	39	1	15	rs35057371	62343332	62018106	62381413	C	T	0.166	-0.04694	0.006249	5.888e-14	0.051	0.051	Yes	62	intronic	NA	NA
WT	Anthropometric	Weight	39	1	15	rs4775456	62362195	62018106	62381413	A	G	0.161	-0.04718	0.006316	7.943e-14	0.04	0.04	Yes	62	UTR3	NA	NA
WT	Anthropometric	Weight	39	1	15	rs375442829	62309615	62018106	62381413	A	T	0.169	-0.04615	0.006196	9.55e-14	0.036	0.036	Yes	62	intronic	NA	NA
WT	Anthropometric	Weight	39	1	15	rs12440748	62313497	62018106	62381413	T	A	0.169	-0.04614	0.006194	9.333e-14	0.036	0.036	Yes	62	intronic	NA	NA
WT	Anthropometric	Weight	39	1	15	rs9635356	62299603	62018106	62381413	G	T	0.17	-0.04598	0.006187	1.072e-13	0.031	0.031	Yes	62	synonymous_variant	VPS13C	NA
WT	Anthropometric	Weight	39	1	15	rs12440611	62356181	62018106	62381413	T	C	0.162	-0.04691	0.006309	1.047e-13	0.031	0.031	Yes	62	intergenic	NA	NA
WT	Anthropometric	Weight	39	1	15	rs185160237	62298718	62018106	62381413	G	A	0.17	-0.04592	0.006188	1.175e-13	0.029	0.029	Yes	62	intronic	NA	NA
WT	Anthropometric	Weight	39	1	15	rs369310004	62307886	62018106	62381413	G	A	0.168	-0.04591	0.006209	1.413e-13	0.025	0.025	Yes	62	intronic	NA	NA
WT	Anthropometric	Weight	39	1	15	rs72749742	62290692	62018106	62381413	A	T	0.168	-0.04585	0.006218	1.66e-13	0.022	0.022	Yes	62	intronic	NA	NA
WT	Anthropometric	Weight	39	1	15	rs72749744	62291924	62018106	62381413	A	G	0.16	-0.0465	0.006333	2.089e-13	0.016	0.016	Yes	62	intronic	NA	NA
WT	Anthropometric	Weight	39	1	15	rs72747896	62222547	62018106	62381413	G	C	0.18	-0.04414	0.006041	2.754e-13	0.013	0.013	Yes	62	intronic	NA	NA
WT	Anthropometric	Weight	39	1	15	rs12439027	62223698	62018106	62381413	G	C	0.183	-0.04397	0.006013	2.63e-13	0.013	0.013	Yes	62	intronic	NA	NA
WT	Anthropometric	Weight	39	1	15	rs2113935	62224093	62018106	62381413	C	T	0.182	-0.04404	0.006027	2.754e-13	0.013	0.013	Yes	62	intronic	NA	NA
WT	Anthropometric	Weight	39	1	15	rs8030161	62226688	62018106	62381413	C	T	0.182	-0.04395	0.006015	2.754e-13	0.013	0.013	Yes	62	intronic	NA	NA
WT	Anthropometric	Weight	39	1	15	rs10519144	62228308	62018106	62381413	T	G	0.182	-0.04403	0.006021	2.63e-13	0.013	0.013	Yes	62	intronic	NA	NA
WT	Anthropometric	Weight	39	1	15	rs9788739	62218872	62018106	62381413	T	C	0.182	-0.04391	0.006017	2.884e-13	0.012	0.012	Yes	62	intronic	NA	NA
WT	Anthropometric	Weight	39	1	15	rs12232347	62227701	62018106	62381413	T	C	0.182	-0.04395	0.006019	2.884e-13	0.012	0.012	Yes	62	intronic	NA	NA
WT	Anthropometric	Weight	39	1	15	rs72749703	62236848	62018106	62381413	A	G	0.182	-0.04389	0.006018	3.02e-13	0.012	0.012	Yes	62	intronic	NA	NA
WT	Anthropometric	Weight	39	1	15	rs187432044	62295484	62018106	62381413	G	T	0.166	-0.04545	0.006242	3.311e-13	0.012	0.012	Yes	62	intronic	NA	NA
WT	Anthropometric	Weight	39	1	15	rs12594396	62232305	62018106	62381413	T	G	0.182	-0.0439	0.006023	3.162e-13	0.011	0.011	Yes	62	intronic	NA	NA
WT	Anthropometric	Weight	39	1	15	rs72747901	62235454	62018106	62381413	A	C	0.182	-0.04389	0.006022	3.162e-13	0.011	0.011	Yes	62	intronic	NA	NA
WT	Anthropometric	Weight	39	1	15	rs74347726	62212005	62018106	62381413	G	A	0.185	-0.0434	0.005983	4.074e-13	0.009	0.009	Yes	62	intronic	NA	NA
WT	Anthropometric	Weight	39	1	15	rs72747895	62221679	62018106	62381413	C	T	0.185	-0.04338	0.005983	4.169e-13	0.009	0.009	Yes	62	intronic	NA	NA
WT	Anthropometric	Weight	39	1	15	rs17238210	62227395	62018106	62381413	G	C	0.183	-0.04357	0.006003	3.89e-13	0.009	0.009	Yes	62	intronic	NA	NA
WT	Anthropometric	Weight	39	1	15	rs17238189	62212781	62018106	62381413	C	T	0.185	-0.04332	0.005981	4.365e-13	0.008	0.008	Yes	62	synonymous_variant	VPS13C	NA
WT	Anthropometric	Weight	39	1	15	rs10519154	62374526	62018106	62381413	T	C	0.162	-0.04567	0.006314	4.786e-13	0.008	0.008	Yes	62	intergenic	NA	NA
WT	Anthropometric	Weight	39	1	15	rs72749754	62319432	62018106	62381413	C	G	0.168	-0.04471	0.00621	6.026e-13	0.007	0.007	Yes	62	intronic	NA	NA
WT	Anthropometric	Weight	39	1	15	rs963023	62211390	62018106	62381413	C	T	0.177	-0.0437	0.006085	6.918e-13	0.006	0.006	Yes	62	intronic	NA	NA
WT	Anthropometric	Weight	39	1	15	rs146164752	62190133	62018106	62381413	C	T	0.179	-0.04332	0.006054	8.318e-13	0.005	0.005	Yes	62	intronic	NA	NA
WT	Anthropometric	Weight	39	1	15	rs75917862	62191654	62018106	62381413	G	T	0.179	-0.04332	0.006054	8.318e-13	0.005	0.005	Yes	62	intronic	NA	NA
WT	Anthropometric	Weight	39	1	15	rs34516157	62196395	62018106	62381413	T	C	0.179	-0.04332	0.006054	8.318e-13	0.005	0.005	Yes	62	intronic	NA	NA
WT	Anthropometric	Weight	39	1	15	rs12441358	62199911	62018106	62381413	A	T	0.179	-0.04332	0.006054	8.318e-13	0.005	0.005	Yes	62	intronic	NA	NA
WT	Anthropometric	Weight	39	1	15	rs117180376	62207069	62018106	62381413	T	C	0.173	-0.04401	0.006143	7.762e-13	0.005	0.005	Yes	62	intronic	NA	NA
WT	Anthropometric	Weight	39	1	15	rs4775452	62210575	62018106	62381413	C	T	0.177	-0.04352	0.006085	8.511e-13	0.005	0.005	Yes	62	intronic	NA	NA
WT	Anthropometric	Weight	39	1	15	rs4774426	62210943	62018106	62381413	T	G	0.177	-0.04352	0.006085	8.511e-13	0.005	0.005	Yes	62	intronic	NA	NA
WT	Anthropometric	Weight	39	1	15	rs144047837	62376396	62018106	62381413	T	C	0.161	-0.0452	0.006322	8.71e-13	0.005	0.005	Yes	62	intergenic	NA	NA
WT	Anthropometric	Weight	39	1	15	rs72747869	62180514	62018106	62381413	C	T	0.185	-0.04271	0.005985	9.55e-13	0.004	0.004	Yes	62	intronic	NA	NA
WT	Anthropometric	Weight	39	1	15	rs72747874	62186749	62018106	62381413	T	A	0.182	-0.04289	0.006017	1.023e-12	0.004	0.004	Yes	62	intronic	NA	NA
WT	Anthropometric	Weight	39	1	15	rs376478892	62188884	62018106	62381413	A	G	0.182	-0.04286	0.006015	1.047e-12	0.004	0.004	Yes	62	intronic	NA	NA
WT	Anthropometric	Weight	39	1	15	rs79855776	62202277	62018106	62381413	C	T	0.177	-0.04343	0.006082	9.333e-13	0.004	0.004	Yes	62	intronic	NA	NA
WT	Anthropometric	Weight	39	1	15	rs72747879	62202848	62018106	62381413	C	T	0.177	-0.04346	0.006082	8.913e-13	0.004	0.004	Yes	62	intronic	NA	NA
WT	Anthropometric	Weight	39	1	15	rs75685403	62205109	62018106	62381413	A	G	0.177	-0.04343	0.006082	9.333e-13	0.004	0.004	Yes	62	intronic	NA	NA
WT	Anthropometric	Weight	39	1	15	rs7177538	62208588	62018106	62381413	C	T	0.177	-0.04348	0.006086	9.12e-13	0.004	0.004	Yes	62	intronic	NA	NA
WT	Anthropometric	Weight	39	1	15	rs72749772	62367013	62018106	62381413	C	T	0.162	-0.04503	0.006306	9.333e-13	0.004	0.004	Yes	62	intergenic	NA	NA
WT	Anthropometric	Weight	39	1	15	rs72747868	62177926	62018106	62381413	C	A	0.189	-0.04214	0.005931	1.202e-12	0.003	0.003	Yes	62	intronic	NA	NA
WT	Anthropometric	Weight	39	1	15	rs72747870	62182198	62018106	62381413	T	C	0.18	-0.04307	0.006053	1.122e-12	0.003	0.003	Yes	62	intronic	NA	NA
WT	Anthropometric	Weight	39	1	15	rs186619770	62188965	62018106	62381413	C	T	0.184	-0.04256	0.005999	1.318e-12	0.003	0.003	Yes	62	intronic	NA	NA
WT	Anthropometric	Weight	39	1	15	rs3784635	62254989	62018106	62381413	C	T	0.205	-0.0408	0.005757	1.38e-12	0.003	0.003	Yes	62	missense_variant	VPS13C	Ile1132Val
WT	Anthropometric	Weight	39	1	15	rs1559673	62156514	62018106	62381413	C	A	0.186	-0.042	0.005966	1.905e-12	0.002	0.002	Yes	62	intronic	NA	NA
WT	Anthropometric	Weight	39	1	15	rs17303866	62157461	62018106	62381413	C	A	0.187	-0.042	0.005963	1.862e-12	0.002	0.002	Yes	62	intronic	NA	NA
WT	Anthropometric	Weight	39	1	15	rs17238127	62158088	62018106	62381413	G	A	0.189	-0.04172	0.005937	2.138e-12	0.002	0.002	Yes	62	intronic	NA	NA
WT	Anthropometric	Weight	39	1	15	rs12591667	62160742	62018106	62381413	C	T	0.188	-0.04205	0.005948	1.549e-12	0.002	0.002	Yes	62	intronic	NA	NA
WT	Anthropometric	Weight	39	1	15	rs1364809	62172398	62018106	62381413	C	G	0.189	-0.04196	0.00594	1.622e-12	0.002	0.002	Yes	62	intronic	NA	NA
WT	Anthropometric	Weight	39	1	15	rs3809516	62172977	62018106	62381413	T	G	0.188	-0.04201	0.005943	1.549e-12	0.002	0.002	Yes	62	intronic	NA	NA
WT	Anthropometric	Weight	39	1	15	rs12442506	62175003	62018106	62381413	G	C	0.189	-0.04197	0.00594	1.585e-12	0.002	0.002	Yes	62	intronic	NA	NA
WT	Anthropometric	Weight	39	1	15	rs12442569	62175134	62018106	62381413	A	G	0.189	-0.04185	0.005934	1.778e-12	0.002	0.002	Yes	62	intronic	NA	NA
WT	Anthropometric	Weight	39	1	15	rs72749733	62280091	62018106	62381413	T	A	0.18	-0.04277	0.006044	1.479e-12	0.002	0.002	Yes	62	intronic	NA	NA
WT	Anthropometric	Weight	40	1	15	rs28688285	68110297	67709823	68149386	T	C	0.439	0.02918	0.004683	4.571e-10	0.039	0.039	Yes	49	intergenic	NA	NA
WT	Anthropometric	Weight	40	1	15	rs28670272	68109907	67709823	68149386	A	G	0.426	0.0293	0.004699	4.467e-10	0.038	0.038	Yes	49	intergenic	NA	NA
WT	Anthropometric	Weight	40	1	15	rs4776981	68109474	67709823	68149386	G	A	0.427	0.02924	0.004698	4.786e-10	0.036	0.036	Yes	49	intergenic	NA	NA
WT	Anthropometric	Weight	40	1	15	rs13329567	68104367	67709823	68149386	C	T	0.423	0.02919	0.004704	5.495e-10	0.033	0.033	Yes	49	intergenic	NA	NA
WT	Anthropometric	Weight	40	1	15	rs4492996	68113240	67709823	68149386	A	G	0.427	0.02913	0.004697	5.623e-10	0.032	0.032	Yes	49	intronic	NA	NA
WT	Anthropometric	Weight	40	1	15	rs16951275	68077168	67709823	68149386	T	C	0.403	0.02929	0.004737	6.31e-10	0.028	0.028	Yes	49	intronic	NA	NA
WT	Anthropometric	Weight	40	1	15	rs7175517	68077630	67709823	68149386	A	G	0.403	0.02926	0.004737	6.457e-10	0.027	0.027	Yes	49	intronic	NA	NA
WT	Anthropometric	Weight	40	1	15	rs4776976	68103291	67709823	68149386	C	T	0.42	0.02906	0.004708	6.761e-10	0.027	0.027	Yes	49	intergenic	NA	NA
WT	Anthropometric	Weight	40	1	15	rs9920643	68104314	67709823	68149386	C	T	0.42	0.02905	0.004708	6.761e-10	0.027	0.027	Yes	49	intergenic	NA	NA
WT	Anthropometric	Weight	40	1	15	rs13329582	68104608	67709823	68149386	G	C	0.42	0.02906	0.004708	6.761e-10	0.027	0.027	Yes	49	intergenic	NA	NA
WT	Anthropometric	Weight	40	1	15	rs4776982	68114974	67709823	68149386	A	G	0.431	0.02894	0.004692	6.918e-10	0.027	0.027	Yes	49	intronic	NA	NA
WT	Anthropometric	Weight	40	1	15	rs28399056	68116010	67709823	68149386	C	A	0.43	0.02895	0.004693	6.918e-10	0.027	0.027	Yes	49	intronic	NA	NA
WT	Anthropometric	Weight	40	1	15	rs28675295	68116400	67709823	68149386	C	A	0.43	0.02897	0.004693	6.761e-10	0.027	0.027	Yes	49	intronic	NA	NA
WT	Anthropometric	Weight	40	1	15	rs7170185	68117300	67709823	68149386	T	A	0.43	0.02896	0.004693	6.761e-10	0.027	0.027	Yes	49	missense_variant	SKOR1	Trp200Arg
WT	Anthropometric	Weight	40	1	15	rs2241423	68086838	67709823	68149386	G	A	0.404	0.02921	0.004736	6.918e-10	0.026	0.026	Yes	49	intronic	NA	NA
WT	Anthropometric	Weight	40	1	15	rs16951304	68089618	67709823	68149386	T	C	0.421	0.02897	0.004705	7.413e-10	0.026	0.026	Yes	49	intronic	NA	NA
WT	Anthropometric	Weight	40	1	15	rs2278076	68099600	67709823	68149386	G	A	0.437	0.02882	0.004684	7.586e-10	0.026	0.026	Yes	49	downstream	NA	NA
WT	Anthropometric	Weight	40	1	15	rs28539889	68121428	67709823	68149386	T	A	0.441	0.02882	0.004679	7.244e-10	0.026	0.026	Yes	49	intronic	NA	NA
WT	Anthropometric	Weight	40	1	15	rs8025790	68076399	67709823	68149386	G	T	0.403	0.02918	0.004736	7.244e-10	0.025	0.025	Yes	49	intronic	NA	NA
WT	Anthropometric	Weight	40	1	15	rs28463100	68078769	67709823	68149386	T	C	0.403	0.02917	0.004736	7.413e-10	0.025	0.025	Yes	49	intronic	NA	NA
WT	Anthropometric	Weight	40	1	15	rs2127163	68090842	67709823	68149386	C	T	0.43	0.02887	0.004693	7.586e-10	0.025	0.025	Yes	49	intronic	NA	NA
WT	Anthropometric	Weight	40	1	15	rs8030456	68076856	67709823	68149386	C	T	0.403	0.02917	0.004736	7.413e-10	0.024	0.024	Yes	49	intronic	NA	NA
WT	Anthropometric	Weight	40	1	15	rs4776972	68083436	67709823	68149386	A	C	0.421	0.02892	0.004706	7.943e-10	0.024	0.024	Yes	49	intronic	NA	NA
WT	Anthropometric	Weight	40	1	15	rs2045960	68092079	67709823	68149386	G	A	0.407	0.02911	0.00473	7.413e-10	0.024	0.024	Yes	49	intronic	NA	NA
WT	Anthropometric	Weight	40	1	15	rs922494	68120644	67709823	68149386	T	C	0.431	0.02884	0.004692	7.943e-10	0.024	0.024	Yes	49	intronic	NA	NA
WT	Anthropometric	Weight	40	1	15	rs2241420	68082816	67709823	68149386	G	A	0.404	0.02912	0.004735	7.762e-10	0.023	0.023	Yes	49	intronic	NA	NA
WT	Anthropometric	Weight	40	1	15	rs4776375	68085555	67709823	68149386	G	A	0.404	0.0291	0.004735	7.943e-10	0.023	0.023	Yes	49	intronic	NA	NA
WT	Anthropometric	Weight	40	1	15	rs13329413	68097126	67709823	68149386	C	T	0.433	0.02874	0.00469	8.913e-10	0.022	0.022	Yes	49	intronic	NA	NA
WT	Anthropometric	Weight	40	1	15	rs4776978	68108305	67709823	68149386	A	G	0.426	0.02878	0.004699	9.12e-10	0.021	0.021	Yes	49	intergenic	NA	NA
WT	Anthropometric	Weight	40	1	15	rs28427879	68124256	67709823	68149386	G	T	0.441	0.02867	0.00468	8.913e-10	0.021	0.021	Yes	49	intronic	NA	NA
WT	Anthropometric	Weight	40	1	15	rs28742003	68127769	67709823	68149386	C	T	0.459	0.02856	0.004663	8.913e-10	0.021	0.021	Yes	49	ncRNA_exonic	NA	NA
WT	Anthropometric	Weight	40	1	15	rs3784718	68098004	67709823	68149386	C	T	0.419	0.02878	0.004709	9.772e-10	0.02	0.02	Yes	49	intronic	NA	NA
WT	Anthropometric	Weight	40	1	15	rs1026737	68107072	67709823	68149386	A	C	0.426	0.02874	0.004699	9.55e-10	0.02	0.02	Yes	49	intergenic	NA	NA
WT	Anthropometric	Weight	40	1	15	rs4776977	68108219	67709823	68149386	C	T	0.426	0.02876	0.004699	9.333e-10	0.02	0.02	Yes	49	intergenic	NA	NA
WT	Anthropometric	Weight	40	1	15	rs745212	68060179	67709823	68149386	A	G	0.381	0.02881	0.004784	1.738e-09	0.012	0.012	Yes	49	intronic	NA	NA
WT	Anthropometric	Weight	40	1	15	rs4548812	68060552	67709823	68149386	G	A	0.402	0.02832	0.00474	2.291e-09	0.01	0.01	Yes	49	intronic	NA	NA
WT	Anthropometric	Weight	40	1	15	rs28376010	68063739	67709823	68149386	G	T	0.409	0.02833	0.004725	2.042e-09	0.01	0.01	Yes	49	intronic	NA	NA
WT	Anthropometric	Weight	40	1	15	rs28376697	68140315	67709823	68149386	G	A	0.494	-0.02738	0.004647	3.802e-09	0.01	0.01	Yes	49	ncRNA_intronic	NA	NA
WT	Anthropometric	Weight	40	1	15	rs4776987	68123915	67709823	68149386	T	A	0.438	0.02784	0.004684	2.754e-09	0.008	0.008	Yes	49	intronic	NA	NA
WT	Anthropometric	Weight	40	1	15	rs4776990	68137364	67709823	68149386	T	C	0.491	-0.02722	0.004648	4.786e-09	0.008	0.008	Yes	49	ncRNA_intronic	NA	NA
WT	Anthropometric	Weight	40	1	15	rs4776984	68118194	67709823	68149386	A	C	0.424	0.02771	0.004702	3.802e-09	0.007	0.007	Yes	49	intronic	NA	NA
WT	Anthropometric	Weight	40	1	15	rs28587941	68122509	67709823	68149386	T	C	0.425	0.02761	0.0047	4.266e-09	0.006	0.006	Yes	49	intronic	NA	NA
WT	Anthropometric	Weight	40	1	15	rs4776985	68123021	67709823	68149386	T	G	0.425	0.02761	0.0047	4.266e-09	0.006	0.006	Yes	49	intronic	NA	NA
WT	Anthropometric	Weight	40	1	15	rs28626095	68066729	67709823	68149386	T	C	0.401	0.02778	0.004742	4.677e-09	0.005	0.005	Yes	49	intronic	NA	NA
WT	Anthropometric	Weight	40	1	15	rs2241422	68083072	67709823	68149386	A	C	0.387	0.02796	0.00477	4.571e-09	0.005	0.005	Yes	49	intronic	NA	NA
WT	Anthropometric	Weight	40	1	15	rs1478942	68129127	67709823	68149386	C	A	0.367	0.02854	0.00482	3.162e-09	0.005	0.005	Yes	49	ncRNA_intronic	NA	NA
WT	Anthropometric	Weight	40	1	15	rs3784707	68043878	67709823	68149386	A	C	0.409	0.02728	0.004726	7.762e-09	0.004	0.004	Yes	49	intronic	NA	NA
WT	Anthropometric	Weight	40	1	15	rs12901293	68124853	67709823	68149386	C	G	0.35	0.02794	0.004871	9.772e-09	0.002	0.002	Yes	49	intronic	NA	NA
WT	Anthropometric	Weight	40	1	15	rs922496	68128448	67709823	68149386	A	C	0.362	0.02753	0.004835	1.23e-08	0.002	0.002	Yes	49	ncRNA_intronic	NA	NA
WT	Anthropometric	Weight	41	1	16	rs2601781	4017392	3903044	4036985	A	T	0.33	0.03801	0.004943	1.479e-14	0.414	0.414	Yes	6	intronic	NA	NA
WT	Anthropometric	Weight	41	1	16	rs2540031	4017567	3903044	4036985	A	T	0.307	0.03833	0.005036	2.692e-14	0.264	0.264	Yes	6	intronic	NA	NA
WT	Anthropometric	Weight	41	1	16	rs879620	4015729	3903044	4036985	T	C	0.313	0.03732	0.00501	9.333e-14	0.108	0.108	Yes	6	UTR3	NA	NA
WT	Anthropometric	Weight	41	1	16	rs2540034	4022694	3903044	4036985	T	C	0.323	0.0365	0.004968	1.995e-13	0.104	0.104	Yes	6	intronic	NA	NA
WT	Anthropometric	Weight	41	1	16	rs2238435	4014282	3903044	4036985	G	C	0.314	0.03706	0.005006	1.318e-13	0.079	0.079	Yes	6	UTR3	NA	NA
WT	Anthropometric	Weight	41	1	16	rs2531995	4013467	3903044	4036985	T	C	0.317	0.03594	0.004992	6.026e-13	0.025	0.025	Yes	6	UTR3	NA	NA
WT	Anthropometric	Weight	42	1	16	rs7188814	6190035	6059455	6190035	T	C	0.162	-0.03441	0.006309	4.898e-08	0.305	0.305	Yes	28	ncRNA_intronic	NA	NA
WT	Anthropometric	Weight	42	1	16	rs57947169	6183344	6059455	6190035	C	G	0.172	-0.0326	0.006153	1.175e-07	0.136	0.136	Yes	28	ncRNA_intronic	NA	NA
WT	Anthropometric	Weight	42	1	16	rs79628505	6181061	6059455	6190035	G	C	0.179	-0.03169	0.006065	1.738e-07	0.096	0.096	Yes	28	ncRNA_intronic	NA	NA
WT	Anthropometric	Weight	42	1	16	rs59096979	6183169	6059455	6190035	C	T	0.176	-0.03154	0.006097	2.291e-07	0.073	0.073	Yes	28	ncRNA_intronic	NA	NA
WT	Anthropometric	Weight	42	1	16	rs59838440	6180110	6059455	6190035	G	A	0.179	-0.03119	0.006054	2.57e-07	0.067	0.067	Yes	28	ncRNA_intronic	NA	NA
WT	Anthropometric	Weight	42	1	16	rs78717097	6180987	6059455	6190035	T	A	0.178	-0.03098	0.006078	3.467e-07	0.051	0.051	Yes	28	ncRNA_intronic	NA	NA
WT	Anthropometric	Weight	42	1	16	rs77368405	6175152	6059455	6190035	G	A	0.181	-0.03062	0.006028	3.802e-07	0.047	0.047	Yes	28	ncRNA_intronic	NA	NA
WT	Anthropometric	Weight	42	1	16	rs58219101	6184894	6059455	6190035	T	G	0.198	-0.02952	0.005826	4.074e-07	0.043	0.043	Yes	28	ncRNA_intronic	NA	NA
WT	Anthropometric	Weight	42	1	16	rs57851874	6177286	6059455	6190035	T	A	0.258	-0.02637	0.005309	6.761e-07	0.022	0.022	Yes	28	ncRNA_intronic	NA	NA
WT	Anthropometric	Weight	42	1	16	rs75423042	6181527	6059455	6190035	G	A	0.187	-0.02922	0.005955	9.333e-07	0.02	0.02	Yes	28	ncRNA_intronic	NA	NA
WT	Anthropometric	Weight	42	1	16	rs60610784	6179301	6059455	6190035	A	G	0.191	-0.02858	0.005907	1.318e-06	0.018	0.018	Yes	28	ncRNA_intronic	NA	NA
WT	Anthropometric	Weight	42	1	16	rs78831335	6167678	6059455	6190035	C	T	0.24	-0.02639	0.005437	1.202e-06	0.015	0.015	Yes	28	ncRNA_intronic	NA	NA
WT	Anthropometric	Weight	42	1	16	rs77560159	6178043	6059455	6190035	T	C	0.208	-0.02761	0.005724	1.413e-06	0.014	0.014	Yes	28	ncRNA_intronic	NA	NA
WT	Anthropometric	Weight	42	1	16	rs9939521	6186577	6059455	6190035	T	C	0.191	-0.02851	0.00591	1.413e-06	0.014	0.014	Yes	28	ncRNA_intronic	NA	NA
WT	Anthropometric	Weight	42	1	16	rs77101638	6159455	6059455	6190035	C	T	0.256	-0.02569	0.005325	1.413e-06	0.013	0.013	Yes	28	ncRNA_intronic	NA	NA
WT	Anthropometric	Weight	42	1	16	rs997994	6181807	6059455	6190035	C	G	0.195	-0.02809	0.005868	1.698e-06	0.012	0.012	Yes	28	ncRNA_intronic	NA	NA
WT	Anthropometric	Weight	42	1	16	rs61456288	6177287	6059455	6190035	T	A	0.191	-0.02783	0.005914	2.512e-06	0.008	0.008	Yes	28	ncRNA_intronic	NA	NA
WT	Anthropometric	Weight	42	1	16	rs9935453	6188504	6059455	6190035	C	T	0.278	-0.02438	0.005185	2.57e-06	0.008	0.008	Yes	28	ncRNA_intronic	NA	NA
WT	Anthropometric	Weight	42	1	16	rs12934522	6188724	6059455	6190035	C	A	0.278	-0.02441	0.005188	2.512e-06	0.008	0.008	Yes	28	ncRNA_intronic	NA	NA
WT	Anthropometric	Weight	42	1	16	rs78035406	6162714	6059455	6190035	G	T	0.257	-0.02501	0.005318	2.57e-06	0.007	0.007	Yes	28	ncRNA_intronic	NA	NA
WT	Anthropometric	Weight	42	1	16	rs58833350	6179743	6059455	6190035	C	T	0.251	-0.02385	0.00536	8.71e-06	0.004	0.004	Yes	28	ncRNA_intronic	NA	NA
WT	Anthropometric	Weight	42	1	16	rs36032388	6179828	6059455	6190035	G	A	0.254	-0.02366	0.00534	9.333e-06	0.003	0.003	Yes	28	ncRNA_intronic	NA	NA
WT	Anthropometric	Weight	42	1	16	rs376001399	6156314	6059455	6190035	C	T	0.253	-0.02322	0.005343	1.38e-05	0.002	0.002	Yes	28	ncRNA_intronic	NA	NA
WT	Anthropometric	Weight	42	1	16	rs73527933	6165523	6059455	6190035	T	G	0.369	-0.02162	0.004816	7.079e-06	0.002	0.002	Yes	28	ncRNA_intronic	NA	NA
WT	Anthropometric	Weight	42	1	16	rs12934851	6149092	6059455	6190035	A	G	0.232	-0.02357	0.005504	1.82e-05	0.001	0.001	Yes	28	ncRNA_intronic	NA	NA
WT	Anthropometric	Weight	42	1	16	rs74004761	6163843	6059455	6190035	G	T	0.264	-0.02216	0.00527	2.63e-05	0.001	0.001	Yes	28	ncRNA_intronic	NA	NA
WT	Anthropometric	Weight	42	1	16	rs12934429	6175293	6059455	6190035	A	G	0.245	-0.02258	0.005399	2.884e-05	0.001	0.001	Yes	28	ncRNA_intronic	NA	NA
WT	Anthropometric	Weight	42	1	16	rs1386090	6177575	6059455	6190035	C	T	0.382	-0.02077	0.004783	1.413e-05	0.001	0.001	Yes	28	ncRNA_intronic	NA	NA
WT	Anthropometric	Weight	43	NA	16	NA	NA	14837149	15265656	NA	NA	NA	0.0304931	0.00394432	1.07152e-14	NA	NA	No	NA	NA	NA	NA
WT	Anthropometric	Weight	44	1	16	rs4474693	20246313	20108098	20265733	G	A	0.269	-0.04079	0.005243	7.244e-15	0.038	0.038	Yes	43	intergenic	NA	NA
WT	Anthropometric	Weight	44	1	16	rs10852238	20253374	20108098	20265733	T	A	0.269	-0.0407	0.00524	7.943e-15	0.036	0.036	Yes	43	intergenic	NA	NA
WT	Anthropometric	Weight	44	1	16	rs12599076	20254901	20108098	20265733	C	G	0.244	-0.04205	0.005411	7.762e-15	0.034	0.034	Yes	43	intergenic	NA	NA
WT	Anthropometric	Weight	44	1	16	rs4238585	20255097	20108098	20265733	C	T	0.268	-0.04065	0.005248	9.55e-15	0.031	0.031	Yes	43	intergenic	NA	NA
WT	Anthropometric	Weight	44	1	16	rs6497451	20248466	20108098	20265733	G	T	0.267	-0.04065	0.005253	1e-14	0.03	0.03	Yes	43	intergenic	NA	NA
WT	Anthropometric	Weight	44	1	16	rs28432726	20257440	20108098	20265733	A	G	0.267	-0.04062	0.005255	1.072e-14	0.028	0.028	Yes	43	intergenic	NA	NA
WT	Anthropometric	Weight	44	1	16	rs8063747	20258270	20108098	20265733	C	T	0.267	-0.04062	0.005255	1.072e-14	0.028	0.028	Yes	43	intergenic	NA	NA
WT	Anthropometric	Weight	44	1	16	rs12599169	20248409	20108098	20265733	T	C	0.267	-0.04059	0.005255	1.122e-14	0.027	0.027	Yes	43	intergenic	NA	NA
WT	Anthropometric	Weight	44	1	16	rs73537313	20249580	20108098	20265733	G	T	0.267	-0.04059	0.005255	1.122e-14	0.027	0.027	Yes	43	intergenic	NA	NA
WT	Anthropometric	Weight	44	1	16	rs77812386	20250390	20108098	20265733	A	G	0.267	-0.04059	0.005255	1.122e-14	0.027	0.027	Yes	43	intergenic	NA	NA
WT	Anthropometric	Weight	44	1	16	rs9932221	20250445	20108098	20265733	C	T	0.267	-0.04059	0.005255	1.122e-14	0.027	0.027	Yes	43	intergenic	NA	NA
WT	Anthropometric	Weight	44	1	16	rs12598578	20254476	20108098	20265733	C	G	0.267	-0.04057	0.005254	1.148e-14	0.027	0.027	Yes	43	intergenic	NA	NA
WT	Anthropometric	Weight	44	1	16	rs11074446	20255123	20108098	20265733	C	T	0.267	-0.04057	0.005254	1.148e-14	0.027	0.027	Yes	43	intergenic	NA	NA
WT	Anthropometric	Weight	44	1	16	rs12597579	20257867	20108098	20265733	T	C	0.266	-0.04061	0.005257	1.122e-14	0.027	0.027	Yes	43	intergenic	NA	NA
WT	Anthropometric	Weight	44	1	16	rs4281719	20248599	20108098	20265733	G	A	0.267	-0.04056	0.005255	1.175e-14	0.026	0.026	Yes	43	intergenic	NA	NA
WT	Anthropometric	Weight	44	1	16	rs4459549	20250696	20108098	20265733	A	G	0.25	-0.04146	0.005364	1.096e-14	0.026	0.026	Yes	43	intergenic	NA	NA
WT	Anthropometric	Weight	44	1	16	rs12596903	20254875	20108098	20265733	C	T	0.267	-0.04054	0.005254	1.202e-14	0.026	0.026	Yes	43	intergenic	NA	NA
WT	Anthropometric	Weight	44	1	16	rs73537321	20251102	20108098	20265733	G	T	0.266	-0.04054	0.005256	1.23e-14	0.025	0.025	Yes	43	intergenic	NA	NA
WT	Anthropometric	Weight	44	1	16	rs73537323	20251133	20108098	20265733	A	G	0.266	-0.04054	0.005256	1.23e-14	0.025	0.025	Yes	43	intergenic	NA	NA
WT	Anthropometric	Weight	44	1	16	rs9930166	20253556	20108098	20265733	G	C	0.266	-0.04054	0.005256	1.23e-14	0.025	0.025	Yes	43	intergenic	NA	NA
WT	Anthropometric	Weight	44	1	16	rs9935994	20255596	20108098	20265733	G	C	0.266	-0.04054	0.005256	1.23e-14	0.025	0.025	Yes	43	intergenic	NA	NA
WT	Anthropometric	Weight	44	1	16	rs9927518	20246696	20108098	20265733	A	G	0.265	-0.0406	0.005267	1.259e-14	0.024	0.024	Yes	43	intergenic	NA	NA
WT	Anthropometric	Weight	44	1	16	rs4420537	20257039	20108098	20265733	T	C	0.268	-0.04042	0.005245	1.288e-14	0.024	0.024	Yes	43	intergenic	NA	NA
WT	Anthropometric	Weight	44	1	16	rs4258626	20245717	20108098	20265733	G	A	0.265	-0.04059	0.005266	1.259e-14	0.023	0.023	Yes	43	intergenic	NA	NA
WT	Anthropometric	Weight	44	1	16	rs4438316	20246117	20108098	20265733	G	C	0.265	-0.04056	0.005265	1.318e-14	0.023	0.023	Yes	43	intergenic	NA	NA
WT	Anthropometric	Weight	44	1	16	rs9927608	20246798	20108098	20265733	A	G	0.265	-0.04059	0.005266	1.288e-14	0.023	0.023	Yes	43	intergenic	NA	NA
WT	Anthropometric	Weight	44	1	16	rs59966769	20247079	20108098	20265733	A	G	0.265	-0.04059	0.005266	1.288e-14	0.023	0.023	Yes	43	intergenic	NA	NA
WT	Anthropometric	Weight	44	1	16	rs9929534	20252786	20108098	20265733	T	C	0.266	-0.04049	0.005256	1.318e-14	0.023	0.023	Yes	43	intergenic	NA	NA
WT	Anthropometric	Weight	44	1	16	rs28516382	20256182	20108098	20265733	C	T	0.266	-0.04049	0.005258	1.349e-14	0.023	0.023	Yes	43	intergenic	NA	NA
WT	Anthropometric	Weight	44	1	16	rs8057825	20257709	20108098	20265733	A	G	0.266	-0.04046	0.005258	1.445e-14	0.022	0.022	Yes	43	intergenic	NA	NA
WT	Anthropometric	Weight	44	1	16	rs13339519	20256892	20108098	20265733	T	A	0.266	-0.04034	0.005258	1.698e-14	0.019	0.019	Yes	43	intergenic	NA	NA
WT	Anthropometric	Weight	44	1	16	rs12597682	20258432	20108098	20265733	A	C	0.265	-0.04033	0.005263	1.82e-14	0.018	0.018	Yes	43	intergenic	NA	NA
WT	Anthropometric	Weight	44	1	16	rs28574699	20256060	20108098	20265733	T	C	0.266	-0.0403	0.005261	1.862e-14	0.017	0.017	Yes	43	intergenic	NA	NA
WT	Anthropometric	Weight	44	1	16	rs28534904	20256273	20108098	20265733	A	G	0.266	-0.0403	0.005261	1.862e-14	0.017	0.017	Yes	43	intergenic	NA	NA
WT	Anthropometric	Weight	44	1	16	rs13338474	20256661	20108098	20265733	T	C	0.266	-0.0403	0.005261	1.862e-14	0.017	0.017	Yes	43	intergenic	NA	NA
WT	Anthropometric	Weight	44	1	16	rs13339474	20256821	20108098	20265733	C	A	0.266	-0.0403	0.005261	1.862e-14	0.017	0.017	Yes	43	intergenic	NA	NA
WT	Anthropometric	Weight	44	1	16	rs12599162	20248208	20108098	20265733	A	G	0.254	-0.04078	0.005341	2.239e-14	0.016	0.016	Yes	43	intergenic	NA	NA
WT	Anthropometric	Weight	44	1	16	rs73537305	20246363	20108098	20265733	A	G	0.265	-0.04024	0.005262	2.042e-14	0.015	0.015	Yes	43	intergenic	NA	NA
WT	Anthropometric	Weight	44	1	16	rs12599684	20261651	20108098	20265733	C	G	0.265	-0.04021	0.005262	2.138e-14	0.015	0.015	Yes	43	intergenic	NA	NA
WT	Anthropometric	Weight	44	1	16	rs28633949	20260472	20108098	20265733	A	G	0.265	-0.04013	0.005266	2.512e-14	0.013	0.013	Yes	43	intergenic	NA	NA
WT	Anthropometric	Weight	44	1	16	rs8045740	20262776	20108098	20265733	T	G	0.266	-0.04007	0.005258	2.512e-14	0.013	0.013	Yes	43	intergenic	NA	NA
WT	Anthropometric	Weight	44	1	16	rs7188545	20259204	20108098	20265733	T	C	0.266	-0.03982	0.005257	3.548e-14	0.01	0.01	Yes	43	intergenic	NA	NA
WT	Anthropometric	Weight	44	1	16	rs4432271	20245283	20108098	20265733	C	T	0.267	-0.03995	0.005252	2.818e-14	0.009	0.009	Yes	43	intergenic	NA	NA
WT	Anthropometric	Weight	45	NA	16	NA	NA	29778161	30147265	NA	NA	NA	0.0279335	0.00409748	9.33254e-12	NA	NA	No	NA	NA	NA	NA
WT	Anthropometric	Weight	46	1	16	rs1421085	53800954	53697908	53845487	C	T	0.127	0.09231	0.006983	6.761e-40	0.542	0.542	Yes	34	intronic	NA	NA
WT	Anthropometric	Weight	46	1	16	rs56094641	53806453	53697908	53845487	G	A	0.127	0.09183	0.00698	1.585e-39	0.225	0.225	Yes	34	intronic	NA	NA
WT	Anthropometric	Weight	46	1	16	rs1558902	53803574	53697908	53845487	A	T	0.126	0.09143	0.006992	4.571e-39	0.075	0.075	Yes	34	intronic	NA	NA
WT	Anthropometric	Weight	46	1	16	rs62048402	53803223	53697908	53845487	A	G	0.126	0.09141	0.006992	4.677e-39	0.073	0.073	Yes	34	intronic	NA	NA
WT	Anthropometric	Weight	46	1	16	rs11642015	53802494	53697908	53845487	T	C	0.127	0.09085	0.006987	1.202e-38	0.022	0.022	Yes	34	intronic	NA	NA
WT	Anthropometric	Weight	46	1	16	rs17817497	53815435	53697908	53845487	C	T	0.123	0.09093	0.007074	8.318e-38	0.004	0.004	Yes	34	intronic	NA	NA
WT	Anthropometric	Weight	46	1	16	rs62033400	53811788	53697908	53845487	G	A	0.123	0.09082	0.007072	9.55e-38	0.003	0.003	Yes	34	intronic	NA	NA
WT	Anthropometric	Weight	46	1	16	rs8063057	53812433	53697908	53845487	C	T	0.123	0.09076	0.007072	1.072e-37	0.003	0.003	Yes	34	intronic	NA	NA
WT	Anthropometric	Weight	46	1	16	rs9972653	53814363	53697908	53845487	T	G	0.123	0.09071	0.007072	1.175e-37	0.003	0.003	Yes	34	intronic	NA	NA
WT	Anthropometric	Weight	46	1	16	rs3751812	53818460	53697908	53845487	T	G	0.123	0.09094	0.007082	9.772e-38	0.003	0.003	Yes	34	intronic	NA	NA
WT	Anthropometric	Weight	46	1	16	rs79994966	53823727	53697908	53845487	C	T	0.123	0.09079	0.007082	1.259e-37	0.003	0.003	Yes	34	intronic	NA	NA
WT	Anthropometric	Weight	46	1	16	rs3751814	53818724	53697908	53845487	A	G	0.123	0.09046	0.007077	2.042e-37	0.002	0.002	Yes	34	intronic	NA	NA
WT	Anthropometric	Weight	46	1	16	rs56313538	53818834	53697908	53845487	G	A	0.123	0.09046	0.007077	2.042e-37	0.002	0.002	Yes	34	intronic	NA	NA
WT	Anthropometric	Weight	46	1	16	rs9936385	53819169	53697908	53845487	C	T	0.123	0.09046	0.007077	2.042e-37	0.002	0.002	Yes	34	intronic	NA	NA
WT	Anthropometric	Weight	46	1	16	rs9923233	53819198	53697908	53845487	C	G	0.123	0.09046	0.007077	2.042e-37	0.002	0.002	Yes	34	intronic	NA	NA
WT	Anthropometric	Weight	46	1	16	rs9923312	53819367	53697908	53845487	A	G	0.123	0.09047	0.007077	2.042e-37	0.002	0.002	Yes	34	intronic	NA	NA
WT	Anthropometric	Weight	46	1	16	rs17817712	53821125	53697908	53845487	G	A	0.123	0.09077	0.007082	1.318e-37	0.002	0.002	Yes	34	intronic	NA	NA
WT	Anthropometric	Weight	46	1	16	rs62033405	53822387	53697908	53845487	T	C	0.123	0.09068	0.007079	1.445e-37	0.002	0.002	Yes	34	intronic	NA	NA
WT	Anthropometric	Weight	46	1	16	rs7190396	53822502	53697908	53845487	G	T	0.123	0.09049	0.007079	2.042e-37	0.002	0.002	Yes	34	intronic	NA	NA
WT	Anthropometric	Weight	46	1	16	rs7185735	53822651	53697908	53845487	G	A	0.123	0.09048	0.007079	2.089e-37	0.002	0.002	Yes	34	intronic	NA	NA
WT	Anthropometric	Weight	46	1	16	rs10468280	53827479	53697908	53845487	G	A	0.123	0.09049	0.007072	1.738e-37	0.002	0.002	Yes	34	intronic	NA	NA
WT	Anthropometric	Weight	46	1	16	rs62033408	53827962	53697908	53845487	G	A	0.123	0.09055	0.007072	1.549e-37	0.002	0.002	Yes	34	intronic	NA	NA
WT	Anthropometric	Weight	46	1	16	rs11075988	53819771	53697908	53845487	A	G	0.123	0.0904	0.007077	2.291e-37	0.001	0.001	Yes	34	intronic	NA	NA
WT	Anthropometric	Weight	46	1	16	rs11075989	53819877	53697908	53845487	T	C	0.123	0.09041	0.007077	2.239e-37	0.001	0.001	Yes	34	intronic	NA	NA
WT	Anthropometric	Weight	46	1	16	rs11075990	53819893	53697908	53845487	G	A	0.123	0.09041	0.007077	2.239e-37	0.001	0.001	Yes	34	intronic	NA	NA
WT	Anthropometric	Weight	46	1	16	rs11075991	53819937	53697908	53845487	T	A	0.123	0.09041	0.007077	2.239e-37	0.001	0.001	Yes	34	intronic	NA	NA
WT	Anthropometric	Weight	46	1	16	rs11075992	53820066	53697908	53845487	C	T	0.123	0.09036	0.007077	2.455e-37	0.001	0.001	Yes	34	intronic	NA	NA
WT	Anthropometric	Weight	46	1	16	rs9926289	53820503	53697908	53845487	A	G	0.123	0.09035	0.007077	2.512e-37	0.001	0.001	Yes	34	intronic	NA	NA
WT	Anthropometric	Weight	46	1	16	rs9939609	53820527	53697908	53845487	A	T	0.123	0.09035	0.007077	2.512e-37	0.001	0.001	Yes	34	intronic	NA	NA
WT	Anthropometric	Weight	46	1	16	rs7206410	53821297	53697908	53845487	C	T	0.123	0.09035	0.007077	2.512e-37	0.001	0.001	Yes	34	intronic	NA	NA
WT	Anthropometric	Weight	46	1	16	rs7202116	53821615	53697908	53845487	G	A	0.123	0.0903	0.007077	2.754e-37	0.001	0.001	Yes	34	intronic	NA	NA
WT	Anthropometric	Weight	46	1	16	rs66908032	53822142	53697908	53845487	A	C	0.123	0.09031	0.007077	2.692e-37	0.001	0.001	Yes	34	intronic	NA	NA
WT	Anthropometric	Weight	46	1	16	rs62033403	53822237	53697908	53845487	G	A	0.123	0.09029	0.007077	2.754e-37	0.001	0.001	Yes	34	intronic	NA	NA
WT	Anthropometric	Weight	46	1	16	rs7206122	53822440	53697908	53845487	A	G	0.123	0.09044	0.007077	2.138e-37	0.001	0.001	Yes	34	intronic	NA	NA
WT	Anthropometric	Weight	47	1	17	rs2229369	46136133	45897191	46542719	C	G	0.203	0.03977	0.005774	5.623e-12	0.05	0.05	Yes	147	synonymous_variant	NFE2L1	NA
WT	Anthropometric	Weight	47	1	17	rs2325783	46142907	45897191	46542719	G	A	0.205	0.03936	0.00576	8.318e-12	0.035	0.035	Yes	147	intergenic	NA	NA
WT	Anthropometric	Weight	47	1	17	rs875066	46139732	45897191	46542719	G	T	0.205	0.03928	0.005754	8.71e-12	0.033	0.033	Yes	147	downstream	NA	NA
WT	Anthropometric	Weight	47	1	17	rs2051821	46143515	45897191	46542719	C	T	0.205	0.03925	0.005752	8.913e-12	0.032	0.032	Yes	147	intergenic	NA	NA
WT	Anthropometric	Weight	47	1	17	rs2285863	46125978	45897191	46542719	G	C	0.201	0.03879	0.005803	2.344e-11	0.012	0.012	Yes	147	intronic	NA	NA
WT	Anthropometric	Weight	47	1	17	rs9899308	46202184	45897191	46542719	T	C	0.2	0.03872	0.005808	2.57e-11	0.012	0.012	Yes	147	intergenic	NA	NA
WT	Anthropometric	Weight	47	1	17	rs9899275	46129315	45897191	46542719	T	C	0.203	0.03855	0.005782	2.57e-11	0.011	0.011	Yes	147	intronic	NA	NA
WT	Anthropometric	Weight	47	1	17	rs12450620	46130254	45897191	46542719	T	G	0.203	0.03852	0.005782	2.692e-11	0.011	0.011	Yes	147	intronic	NA	NA
WT	Anthropometric	Weight	47	1	17	rs7212202	46132723	45897191	46542719	C	G	0.203	0.03856	0.005782	2.57e-11	0.011	0.011	Yes	147	intronic	NA	NA
WT	Anthropometric	Weight	47	1	17	rs34750858	46132937	45897191	46542719	A	T	0.203	0.03856	0.005782	2.57e-11	0.011	0.011	Yes	147	intronic	NA	NA
WT	Anthropometric	Weight	47	1	17	rs55919254	46146663	45897191	46542719	A	T	0.205	0.03844	0.005759	2.455e-11	0.011	0.011	Yes	147	downstream	NA	NA
WT	Anthropometric	Weight	47	1	17	rs2023885	46126373	45897191	46542719	A	G	0.227	0.03726	0.005549	1.905e-11	0.01	0.01	Yes	147	intronic	NA	NA
WT	Anthropometric	Weight	47	1	17	rs12936731	46128359	45897191	46542719	C	G	0.203	0.03847	0.005782	2.884e-11	0.01	0.01	Yes	147	UTR5	NA	NA
WT	Anthropometric	Weight	47	1	17	rs9899461	46129353	45897191	46542719	T	C	0.203	0.03846	0.005781	2.884e-11	0.01	0.01	Yes	147	intronic	NA	NA
WT	Anthropometric	Weight	47	1	17	rs11079806	46142680	45897191	46542719	A	G	0.19	0.03929	0.005923	3.236e-11	0.01	0.01	Yes	147	intergenic	NA	NA
WT	Anthropometric	Weight	47	1	17	rs55920502	46146505	45897191	46542719	T	C	0.201	0.03859	0.005802	2.951e-11	0.01	0.01	Yes	147	downstream	NA	NA
WT	Anthropometric	Weight	47	1	17	rs8080662	46190819	45897191	46542719	G	A	0.203	0.03848	0.005781	2.818e-11	0.01	0.01	Yes	147	intronic	NA	NA
WT	Anthropometric	Weight	47	1	17	rs1010230	46202965	45897191	46542719	G	C	0.2	0.03858	0.005814	3.236e-11	0.01	0.01	Yes	147	intergenic	NA	NA
WT	Anthropometric	Weight	47	1	17	rs741058	46205353	45897191	46542719	T	C	0.2	0.03858	0.005814	3.236e-11	0.01	0.01	Yes	147	intergenic	NA	NA
WT	Anthropometric	Weight	47	1	17	rs2109983	46207148	45897191	46542719	A	G	0.199	0.0386	0.005816	3.236e-11	0.01	0.01	Yes	147	intergenic	NA	NA
WT	Anthropometric	Weight	47	1	17	rs7209042	46207792	45897191	46542719	G	C	0.199	0.0386	0.005816	3.236e-11	0.01	0.01	Yes	147	intergenic	NA	NA
WT	Anthropometric	Weight	47	1	17	rs875065	46139569	45897191	46542719	T	C	0.203	0.03834	0.005781	3.311e-11	0.009	0.009	Yes	147	downstream	NA	NA
WT	Anthropometric	Weight	47	1	17	rs58203448	46141276	45897191	46542719	T	C	0.203	0.03833	0.005781	3.311e-11	0.009	0.009	Yes	147	intergenic	NA	NA
WT	Anthropometric	Weight	47	1	17	rs2240120	46142144	45897191	46542719	T	C	0.202	0.03839	0.005787	3.311e-11	0.009	0.009	Yes	147	intergenic	NA	NA
WT	Anthropometric	Weight	47	1	17	rs8078125	46145709	45897191	46542719	G	T	0.202	0.03838	0.005783	3.236e-11	0.009	0.009	Yes	147	intergenic	NA	NA
WT	Anthropometric	Weight	47	1	17	rs11649995	46146955	45897191	46542719	G	A	0.203	0.03831	0.005782	3.467e-11	0.009	0.009	Yes	147	downstream	NA	NA
WT	Anthropometric	Weight	47	1	17	rs11651097	46147039	45897191	46542719	C	T	0.203	0.03832	0.005782	3.388e-11	0.009	0.009	Yes	147	downstream	NA	NA
WT	Anthropometric	Weight	47	1	17	rs6847	46147807	45897191	46542719	A	T	0.203	0.03831	0.005782	3.467e-11	0.009	0.009	Yes	147	UTR3	NA	NA
WT	Anthropometric	Weight	47	1	17	rs58595405	46149404	45897191	46542719	G	C	0.203	0.03831	0.005782	3.467e-11	0.009	0.009	Yes	147	intronic	NA	NA
WT	Anthropometric	Weight	47	1	17	rs112725447	46149651	45897191	46542719	A	G	0.202	0.03841	0.005786	3.162e-11	0.009	0.009	Yes	147	intronic	NA	NA
WT	Anthropometric	Weight	47	1	17	rs3785737	46188949	45897191	46542719	T	C	0.202	0.03843	0.005788	3.162e-11	0.009	0.009	Yes	147	intronic	NA	NA
WT	Anthropometric	Weight	47	1	17	rs35688835	46190252	45897191	46542719	C	T	0.203	0.03837	0.005781	3.162e-11	0.009	0.009	Yes	147	intronic	NA	NA
WT	Anthropometric	Weight	47	1	17	rs8076380	46190390	45897191	46542719	G	A	0.203	0.03838	0.005781	3.162e-11	0.009	0.009	Yes	147	intronic	NA	NA
WT	Anthropometric	Weight	47	1	17	rs12601675	46190928	45897191	46542719	T	C	0.203	0.03837	0.005781	3.162e-11	0.009	0.009	Yes	147	intronic	NA	NA
WT	Anthropometric	Weight	47	1	17	rs12602948	46190929	45897191	46542719	G	A	0.203	0.03837	0.005781	3.162e-11	0.009	0.009	Yes	147	intronic	NA	NA
WT	Anthropometric	Weight	47	1	17	rs8069889	46192282	45897191	46542719	A	G	0.203	0.03837	0.005781	3.162e-11	0.009	0.009	Yes	147	intronic	NA	NA
WT	Anthropometric	Weight	47	1	17	rs9890691	46192936	45897191	46542719	C	A	0.202	0.0384	0.005783	3.162e-11	0.009	0.009	Yes	147	intronic	NA	NA
WT	Anthropometric	Weight	47	1	17	rs62064953	46193967	45897191	46542719	C	T	0.203	0.03832	0.00578	3.311e-11	0.009	0.009	Yes	147	intronic	NA	NA
WT	Anthropometric	Weight	47	1	17	rs12950213	46194486	45897191	46542719	A	G	0.203	0.03832	0.00578	3.311e-11	0.009	0.009	Yes	147	intronic	NA	NA
WT	Anthropometric	Weight	47	1	17	rs7213339	46194802	45897191	46542719	T	A	0.203	0.03832	0.00578	3.311e-11	0.009	0.009	Yes	147	intronic	NA	NA
WT	Anthropometric	Weight	47	1	17	rs8066391	46195296	45897191	46542719	C	G	0.203	0.03832	0.00578	3.311e-11	0.009	0.009	Yes	147	intronic	NA	NA
WT	Anthropometric	Weight	47	1	17	rs8071199	46195335	45897191	46542719	T	A	0.202	0.0384	0.005783	3.162e-11	0.009	0.009	Yes	147	intronic	NA	NA
WT	Anthropometric	Weight	47	1	17	rs8066049	46196917	45897191	46542719	G	A	0.202	0.0384	0.005783	3.162e-11	0.009	0.009	Yes	147	intronic	NA	NA
WT	Anthropometric	Weight	47	1	17	rs1010228	46200348	45897191	46542719	A	C	0.2	0.03849	0.00581	3.467e-11	0.009	0.009	Yes	147	UTR3	NA	NA
WT	Anthropometric	Weight	47	1	17	rs1860866	46201031	45897191	46542719	C	T	0.2	0.03849	0.00581	3.467e-11	0.009	0.009	Yes	147	downstream	NA	NA
WT	Anthropometric	Weight	47	1	17	rs7218700	46201916	45897191	46542719	A	G	0.2	0.03849	0.00581	3.467e-11	0.009	0.009	Yes	147	intergenic	NA	NA
WT	Anthropometric	Weight	47	1	17	rs7224461	46203430	45897191	46542719	C	G	0.2	0.03851	0.005814	3.467e-11	0.009	0.009	Yes	147	intergenic	NA	NA
WT	Anthropometric	Weight	47	1	17	rs9807087	46204138	45897191	46542719	A	G	0.2	0.03849	0.00581	3.467e-11	0.009	0.009	Yes	147	intergenic	NA	NA
WT	Anthropometric	Weight	47	1	17	rs7209730	46207499	45897191	46542719	C	T	0.2	0.03852	0.005812	3.388e-11	0.009	0.009	Yes	147	intergenic	NA	NA
WT	Anthropometric	Weight	47	1	17	rs11649919	46146820	45897191	46542719	G	A	0.203	0.03821	0.005782	3.89e-11	0.008	0.008	Yes	147	downstream	NA	NA
WT	Anthropometric	Weight	47	1	17	rs9910516	46183160	45897191	46542719	A	G	0.203	0.03819	0.005782	3.981e-11	0.008	0.008	Yes	147	intergenic	NA	NA
WT	Anthropometric	Weight	47	1	17	rs4794449	46184002	45897191	46542719	C	G	0.203	0.03821	0.005781	3.802e-11	0.008	0.008	Yes	147	upstream	NA	NA
WT	Anthropometric	Weight	47	1	17	rs4794450	46184093	45897191	46542719	G	A	0.203	0.03822	0.005781	3.802e-11	0.008	0.008	Yes	147	upstream	NA	NA
WT	Anthropometric	Weight	47	1	17	rs8077860	46185335	45897191	46542719	G	A	0.203	0.03829	0.005782	3.548e-11	0.008	0.008	Yes	147	intronic	NA	NA
WT	Anthropometric	Weight	47	1	17	rs12600980	46187141	45897191	46542719	C	T	0.202	0.03832	0.005789	3.631e-11	0.008	0.008	Yes	147	intronic	NA	NA
WT	Anthropometric	Weight	47	1	17	rs12941295	46188187	45897191	46542719	C	G	0.203	0.03821	0.005782	3.89e-11	0.008	0.008	Yes	147	intronic	NA	NA
WT	Anthropometric	Weight	47	1	17	rs8072263	46167143	45897191	46542719	C	T	0.203	0.03806	0.005777	4.467e-11	0.007	0.007	Yes	147	intronic	NA	NA
WT	Anthropometric	Weight	47	1	17	rs4794451	46184781	45897191	46542719	A	G	0.203	0.03816	0.005782	4.169e-11	0.007	0.007	Yes	147	upstream	NA	NA
WT	Anthropometric	Weight	47	1	17	rs4794453	46184926	45897191	46542719	C	T	0.203	0.03815	0.005782	4.169e-11	0.007	0.007	Yes	147	UTR5	NA	NA
WT	Anthropometric	Weight	47	1	17	rs10853097	46198162	45897191	46542719	A	G	0.201	0.03826	0.005802	4.266e-11	0.007	0.007	Yes	147	intronic	NA	NA
WT	Anthropometric	Weight	47	1	17	rs11079809	46198221	45897191	46542719	T	C	0.203	0.03806	0.005781	4.571e-11	0.007	0.007	Yes	147	intronic	NA	NA
WT	Anthropometric	Weight	47	1	17	rs3744346	46198876	45897191	46542719	G	C	0.203	0.03806	0.005781	4.571e-11	0.007	0.007	Yes	147	UTR3	NA	NA
WT	Anthropometric	Weight	47	1	17	rs1468270	46125191	45897191	46542719	T	C	0.201	0.03808	0.005798	5.129e-11	0.006	0.006	Yes	147	ncRNA_exonic	NA	NA
WT	Anthropometric	Weight	47	1	17	rs4995899	46150730	45897191	46542719	A	G	0.202	0.03802	0.005791	5.248e-11	0.006	0.006	Yes	147	intronic	NA	NA
WT	Anthropometric	Weight	47	1	17	rs16951519	46152291	45897191	46542719	A	G	0.202	0.03802	0.005791	5.248e-11	0.006	0.006	Yes	147	UTR3	NA	NA
WT	Anthropometric	Weight	47	1	17	rs2240121	46152322	45897191	46542719	C	T	0.201	0.03809	0.005795	4.898e-11	0.006	0.006	Yes	147	UTR3	NA	NA
WT	Anthropometric	Weight	47	1	17	rs12946143	46154943	45897191	46542719	T	C	0.202	0.03801	0.005791	5.248e-11	0.006	0.006	Yes	147	intronic	NA	NA
WT	Anthropometric	Weight	47	1	17	rs145299850	46161597	45897191	46542719	A	G	0.202	0.038	0.005791	5.37e-11	0.006	0.006	Yes	147	intronic	NA	NA
WT	Anthropometric	Weight	47	1	17	rs118114510	46167142	45897191	46542719	A	G	0.202	0.038	0.005793	5.37e-11	0.006	0.006	Yes	147	intronic	NA	NA
WT	Anthropometric	Weight	47	1	17	rs4794442	46176524	45897191	46542719	T	C	0.202	0.03798	0.005791	5.495e-11	0.006	0.006	Yes	147	intronic	NA	NA
WT	Anthropometric	Weight	47	1	17	rs3744347	46178674	45897191	46542719	G	A	0.202	0.038	0.005784	5.012e-11	0.006	0.006	Yes	147	UTR5	NA	NA
WT	Anthropometric	Weight	47	1	17	rs978263	46180664	45897191	46542719	A	G	0.202	0.03798	0.00579	5.37e-11	0.006	0.006	Yes	147	intergenic	NA	NA
WT	Anthropometric	Weight	47	1	17	rs7222136	46199592	45897191	46542719	C	G	0.203	0.03799	0.005781	5.012e-11	0.006	0.006	Yes	147	UTR3	NA	NA
WT	Anthropometric	Weight	47	1	17	rs7224014	46150861	45897191	46542719	G	T	0.202	0.03794	0.005788	5.623e-11	0.005	0.005	Yes	147	intronic	NA	NA
WT	Anthropometric	Weight	47	1	17	rs11655407	46151046	45897191	46542719	G	A	0.202	0.03794	0.005788	5.623e-11	0.005	0.005	Yes	147	intronic	NA	NA
WT	Anthropometric	Weight	47	1	17	rs2240122	46152559	45897191	46542719	A	C	0.202	0.03794	0.005788	5.623e-11	0.005	0.005	Yes	147	intronic	NA	NA
WT	Anthropometric	Weight	47	1	17	rs35202025	46152717	45897191	46542719	G	A	0.202	0.03794	0.005788	5.623e-11	0.005	0.005	Yes	147	intronic	NA	NA
WT	Anthropometric	Weight	47	1	17	rs7217496	46154202	45897191	46542719	G	A	0.202	0.03792	0.005788	5.623e-11	0.005	0.005	Yes	147	intronic	NA	NA
WT	Anthropometric	Weight	47	1	17	rs9747001	46154669	45897191	46542719	A	G	0.202	0.03793	0.005788	5.623e-11	0.005	0.005	Yes	147	intronic	NA	NA
WT	Anthropometric	Weight	47	1	17	rs12949879	46158050	45897191	46542719	C	T	0.202	0.03794	0.005788	5.623e-11	0.005	0.005	Yes	147	intronic	NA	NA
WT	Anthropometric	Weight	47	1	17	rs58624511	46158908	45897191	46542719	G	C	0.202	0.03794	0.005788	5.623e-11	0.005	0.005	Yes	147	intronic	NA	NA
WT	Anthropometric	Weight	47	1	17	rs12952163	46159391	45897191	46542719	T	C	0.202	0.03794	0.005788	5.623e-11	0.005	0.005	Yes	147	intronic	NA	NA
WT	Anthropometric	Weight	47	1	17	rs71369829	46159811	45897191	46542719	T	C	0.202	0.03795	0.005788	5.495e-11	0.005	0.005	Yes	147	intronic	NA	NA
WT	Anthropometric	Weight	47	1	17	rs35361214	46165091	45897191	46542719	A	G	0.202	0.03793	0.005787	5.623e-11	0.005	0.005	Yes	147	intronic	NA	NA
WT	Anthropometric	Weight	47	1	17	rs6504024	46165586	45897191	46542719	C	T	0.202	0.03793	0.005787	5.623e-11	0.005	0.005	Yes	147	intronic	NA	NA
WT	Anthropometric	Weight	47	1	17	rs6504025	46166073	45897191	46542719	A	G	0.202	0.03793	0.005787	5.623e-11	0.005	0.005	Yes	147	ncRNA_exonic	NA	NA
WT	Anthropometric	Weight	47	1	17	rs7220520	46167942	45897191	46542719	C	T	0.202	0.03793	0.005787	5.623e-11	0.005	0.005	Yes	147	intronic	NA	NA
WT	Anthropometric	Weight	47	1	17	rs7221441	46169050	45897191	46542719	C	T	0.202	0.03791	0.005786	5.623e-11	0.005	0.005	Yes	147	intronic	NA	NA
WT	Anthropometric	Weight	47	1	17	rs2109984	46171099	45897191	46542719	T	G	0.202	0.03791	0.005786	5.754e-11	0.005	0.005	Yes	147	intronic	NA	NA
WT	Anthropometric	Weight	47	1	17	rs8075500	46171650	45897191	46542719	T	G	0.202	0.03791	0.005786	5.623e-11	0.005	0.005	Yes	147	intronic	NA	NA
WT	Anthropometric	Weight	47	1	17	rs8065670	46173840	45897191	46542719	G	A	0.202	0.03791	0.005786	5.623e-11	0.005	0.005	Yes	147	intronic	NA	NA
WT	Anthropometric	Weight	47	1	17	rs8065993	46174070	45897191	46542719	G	T	0.202	0.03791	0.005786	5.623e-11	0.005	0.005	Yes	147	intronic	NA	NA
WT	Anthropometric	Weight	47	1	17	rs7209585	46174488	45897191	46542719	G	A	0.202	0.03791	0.005786	5.623e-11	0.005	0.005	Yes	147	intronic	NA	NA
WT	Anthropometric	Weight	47	1	17	rs6504031	46174715	45897191	46542719	A	G	0.202	0.03791	0.005787	5.754e-11	0.005	0.005	Yes	147	intronic	NA	NA
WT	Anthropometric	Weight	47	1	17	rs6504032	46174777	45897191	46542719	C	G	0.202	0.03791	0.005786	5.623e-11	0.005	0.005	Yes	147	intronic	NA	NA
WT	Anthropometric	Weight	47	1	17	rs11079807	46176047	45897191	46542719	T	C	0.202	0.03791	0.005785	5.623e-11	0.005	0.005	Yes	147	intronic	NA	NA
WT	Anthropometric	Weight	47	1	17	rs10853094	46176062	45897191	46542719	T	C	0.202	0.03791	0.005785	5.623e-11	0.005	0.005	Yes	147	intronic	NA	NA
WT	Anthropometric	Weight	47	1	17	rs4794441	46176456	45897191	46542719	C	T	0.202	0.03791	0.005785	5.623e-11	0.005	0.005	Yes	147	intronic	NA	NA
WT	Anthropometric	Weight	47	1	17	rs4794443	46176532	45897191	46542719	T	C	0.202	0.03791	0.005785	5.623e-11	0.005	0.005	Yes	147	intronic	NA	NA
WT	Anthropometric	Weight	47	1	17	rs11869625	46177362	45897191	46542719	G	A	0.202	0.03792	0.005785	5.623e-11	0.005	0.005	Yes	147	intronic	NA	NA
WT	Anthropometric	Weight	47	1	17	rs12950402	46180114	45897191	46542719	A	G	0.202	0.03784	0.005785	6.026e-11	0.005	0.005	Yes	147	intergenic	NA	NA
WT	Anthropometric	Weight	47	1	17	rs11079808	46180232	45897191	46542719	A	G	0.202	0.03792	0.005785	5.623e-11	0.005	0.005	Yes	147	intergenic	NA	NA
WT	Anthropometric	Weight	47	1	17	rs4794448	46180807	45897191	46542719	C	T	0.202	0.03792	0.005785	5.623e-11	0.005	0.005	Yes	147	intergenic	NA	NA
WT	Anthropometric	Weight	47	1	17	rs68175794	46181104	45897191	46542719	G	T	0.202	0.03792	0.005785	5.623e-11	0.005	0.005	Yes	147	intergenic	NA	NA
WT	Anthropometric	Weight	47	1	17	rs12943543	46181365	45897191	46542719	A	T	0.202	0.03792	0.005785	5.623e-11	0.005	0.005	Yes	147	intergenic	NA	NA
WT	Anthropometric	Weight	47	1	17	rs113112932	46098242	45897191	46542719	A	G	0.226	0.03609	0.005557	8.318e-11	0.004	0.004	Yes	147	intergenic	NA	NA
WT	Anthropometric	Weight	47	1	17	rs72823528	46098944	45897191	46542719	T	C	0.226	0.03609	0.005557	8.318e-11	0.004	0.004	Yes	147	intergenic	NA	NA
WT	Anthropometric	Weight	47	1	17	rs12602670	46104880	45897191	46542719	C	T	0.226	0.03611	0.005555	7.943e-11	0.004	0.004	Yes	147	intronic	NA	NA
WT	Anthropometric	Weight	47	1	17	rs2240119	46111172	45897191	46542719	C	T	0.226	0.03607	0.005557	8.511e-11	0.004	0.004	Yes	147	intronic	NA	NA
WT	Anthropometric	Weight	47	1	17	rs72823532	46111931	45897191	46542719	T	C	0.226	0.03599	0.005557	9.333e-11	0.003	0.003	Yes	147	intronic	NA	NA
WT	Anthropometric	Weight	47	1	17	rs72823533	46116643	45897191	46542719	C	G	0.226	0.03593	0.005558	1.023e-10	0.003	0.003	Yes	147	intergenic	NA	NA
WT	Anthropometric	Weight	47	1	17	rs58554000	46095432	45897191	46542719	T	C	0.216	0.03603	0.005642	1.698e-10	0.002	0.002	Yes	147	intergenic	NA	NA
WT	Anthropometric	Weight	47	1	17	rs12051	46103760	45897191	46542719	G	A	0.228	0.03538	0.00554	1.698e-10	0.002	0.002	Yes	147	UTR3	NA	NA
WT	Anthropometric	Weight	47	1	17	rs9898218	46106634	45897191	46542719	T	G	0.228	0.03534	0.005542	1.82e-10	0.002	0.002	Yes	147	intronic	NA	NA
WT	Anthropometric	Weight	47	1	17	rs12601350	46120419	45897191	46542719	C	T	0.225	0.03538	0.005564	2.042e-10	0.002	0.002	Yes	147	intergenic	NA	NA
WT	Anthropometric	Weight	47	1	17	rs757353	46122270	45897191	46542719	G	A	0.225	0.03533	0.005566	2.188e-10	0.002	0.002	Yes	147	intergenic	NA	NA
WT	Anthropometric	Weight	47	1	17	rs12939514	46194264	45897191	46542719	T	C	0.181	0.03855	0.006031	1.66e-10	0.002	0.002	Yes	147	intronic	NA	NA
WT	Anthropometric	Weight	47	1	17	rs10775406	46197755	45897191	46542719	A	G	0.237	0.03489	0.005466	1.738e-10	0.002	0.002	Yes	147	intronic	NA	NA
WT	Anthropometric	Weight	47	1	17	rs3815472	46210773	45897191	46542719	C	T	0.195	0.0373	0.00587	2.089e-10	0.002	0.002	Yes	147	downstream	NA	NA
WT	Anthropometric	Weight	47	1	17	rs2325784	46212309	45897191	46542719	A	G	0.194	0.03724	0.005874	2.291e-10	0.002	0.002	Yes	147	intronic	NA	NA
WT	Anthropometric	Weight	47	1	17	rs8079616	46213488	45897191	46542719	C	T	0.194	0.03724	0.005874	2.291e-10	0.002	0.002	Yes	147	intronic	NA	NA
WT	Anthropometric	Weight	47	1	17	rs8071879	46217457	45897191	46542719	G	A	0.196	0.03708	0.005857	2.455e-10	0.002	0.002	Yes	147	intronic	NA	NA
WT	Anthropometric	Weight	47	1	17	rs2325804	46218545	45897191	46542719	G	A	0.196	0.03714	0.005857	2.291e-10	0.002	0.002	Yes	147	intronic	NA	NA
WT	Anthropometric	Weight	47	1	17	rs36071506	46279772	45897191	46542719	T	C	0.196	0.0371	0.005853	2.344e-10	0.002	0.002	Yes	147	ncRNA_intronic	NA	NA
WT	Anthropometric	Weight	47	1	17	rs2325885	46290375	45897191	46542719	T	C	0.196	0.03712	0.005852	2.239e-10	0.002	0.002	Yes	147	intronic	NA	NA
WT	Anthropometric	Weight	47	1	17	rs1452662	46293310	45897191	46542719	T	C	0.196	0.03727	0.005855	1.95e-10	0.002	0.002	Yes	147	intronic	NA	NA
WT	Anthropometric	Weight	47	1	17	rs1452663	46293386	45897191	46542719	G	C	0.196	0.03723	0.005855	2.042e-10	0.002	0.002	Yes	147	intronic	NA	NA
WT	Anthropometric	Weight	47	1	17	rs16953927	46294726	45897191	46542719	G	T	0.196	0.03723	0.005855	2.042e-10	0.002	0.002	Yes	147	intronic	NA	NA
WT	Anthropometric	Weight	47	1	17	rs16953941	46296204	45897191	46542719	A	C	0.196	0.03721	0.005857	2.089e-10	0.002	0.002	Yes	147	intronic	NA	NA
WT	Anthropometric	Weight	47	1	17	rs1452665	46297151	45897191	46542719	T	C	0.196	0.03713	0.005852	2.239e-10	0.002	0.002	Yes	147	intronic	NA	NA
WT	Anthropometric	Weight	47	1	17	rs34980108	46297981	45897191	46542719	A	G	0.196	0.03721	0.005857	2.089e-10	0.002	0.002	Yes	147	intronic	NA	NA
WT	Anthropometric	Weight	47	1	17	rs67345313	46302201	45897191	46542719	C	T	0.196	0.03714	0.005855	2.239e-10	0.002	0.002	Yes	147	intronic	NA	NA
WT	Anthropometric	Weight	47	1	17	rs12939334	46302669	45897191	46542719	G	A	0.196	0.03714	0.005857	2.291e-10	0.002	0.002	Yes	147	intronic	NA	NA
WT	Anthropometric	Weight	47	1	17	rs1979897	46309546	45897191	46542719	T	C	0.196	0.03718	0.005855	2.138e-10	0.002	0.002	Yes	147	intronic	NA	NA
WT	Anthropometric	Weight	47	1	17	rs9889470	46311075	45897191	46542719	A	G	0.196	0.03705	0.005852	2.455e-10	0.002	0.002	Yes	147	intronic	NA	NA
WT	Anthropometric	Weight	47	1	17	rs12946208	46312129	45897191	46542719	A	G	0.196	0.03709	0.005858	2.455e-10	0.002	0.002	Yes	147	intronic	NA	NA
WT	Anthropometric	Weight	47	1	17	rs3897789	46312777	45897191	46542719	T	C	0.196	0.03709	0.005858	2.399e-10	0.002	0.002	Yes	147	intronic	NA	NA
WT	Anthropometric	Weight	47	1	17	rs16954268	46319546	45897191	46542719	A	G	0.196	0.03707	0.005857	2.455e-10	0.002	0.002	Yes	147	intronic	NA	NA
WT	Anthropometric	Weight	47	1	17	rs16954324	46324584	45897191	46542719	T	C	0.196	0.03713	0.005858	2.344e-10	0.002	0.002	Yes	147	intronic	NA	NA
WT	Anthropometric	Weight	47	1	17	rs208009	46229691	45897191	46542719	C	T	0.196	0.03705	0.005855	2.455e-10	0.001	0.001	Yes	147	intronic	NA	NA
WT	Anthropometric	Weight	47	1	17	rs182305	46234984	45897191	46542719	C	T	0.196	0.03706	0.005855	2.455e-10	0.001	0.001	Yes	147	intronic	NA	NA
WT	Anthropometric	Weight	47	1	17	rs208005	46239985	45897191	46542719	A	G	0.196	0.03701	0.005853	2.57e-10	0.001	0.001	Yes	147	intronic	NA	NA
WT	Anthropometric	Weight	47	1	17	rs208019	46243016	45897191	46542719	T	C	0.196	0.037	0.005853	2.57e-10	0.001	0.001	Yes	147	intronic	NA	NA
WT	Anthropometric	Weight	47	1	17	rs12936369	46270696	45897191	46542719	T	C	0.195	0.03701	0.005862	2.692e-10	0.001	0.001	Yes	147	ncRNA_intronic	NA	NA
WT	Anthropometric	Weight	47	1	17	rs9903692	46273929	45897191	46542719	A	G	0.196	0.037	0.005858	2.692e-10	0.001	0.001	Yes	147	ncRNA_intronic	NA	NA
WT	Anthropometric	Weight	47	1	17	rs111509194	46274354	45897191	46542719	T	C	0.195	0.03706	0.005864	2.63e-10	0.001	0.001	Yes	147	ncRNA_intronic	NA	NA
WT	Anthropometric	Weight	47	1	17	rs9909933	46280232	45897191	46542719	T	G	0.196	0.03696	0.005849	2.63e-10	0.001	0.001	Yes	147	ncRNA_intronic	NA	NA
WT	Anthropometric	Weight	48	1	17	rs60540186	46999673	46783072	47047868	T	C	0.291	0.03147	0.005117	7.762e-10	0.027	0.027	Yes	157	intronic	NA	NA
WT	Anthropometric	Weight	48	1	17	rs12453374	46994846	46783072	47047868	G	C	0.304	0.03043	0.005051	1.698e-09	0.014	0.014	Yes	157	intronic	NA	NA
WT	Anthropometric	Weight	48	1	17	rs318090	46991752	46783072	47047868	G	A	0.306	0.0301	0.005043	2.399e-09	0.011	0.011	Yes	157	intronic	NA	NA
WT	Anthropometric	Weight	48	1	17	rs3744608	46993233	46783072	47047868	C	G	0.306	0.03011	0.005043	2.399e-09	0.011	0.011	Yes	157	intronic	NA	NA
WT	Anthropometric	Weight	48	1	17	rs4378658	46993370	46783072	47047868	G	A	0.306	0.03012	0.005043	2.344e-09	0.011	0.011	Yes	157	intronic	NA	NA
WT	Anthropometric	Weight	48	1	17	rs4597361	46993667	46783072	47047868	T	G	0.306	0.0301	0.005043	2.399e-09	0.011	0.011	Yes	157	intronic	NA	NA
WT	Anthropometric	Weight	48	1	17	rs46521	46988529	46783072	47047868	A	G	0.306	0.03004	0.005043	2.57e-09	0.01	0.01	Yes	157	intronic	NA	NA
WT	Anthropometric	Weight	48	1	17	rs46522	46988597	46783072	47047868	C	T	0.306	0.03001	0.005043	2.692e-09	0.01	0.01	Yes	157	intronic	NA	NA
WT	Anthropometric	Weight	48	1	17	rs318093	46989354	46783072	47047868	A	G	0.306	0.03007	0.005043	2.512e-09	0.01	0.01	Yes	157	intronic	NA	NA
WT	Anthropometric	Weight	48	1	17	rs318092	46990801	46783072	47047868	C	A	0.306	0.03002	0.005043	2.63e-09	0.01	0.01	Yes	157	intronic	NA	NA
WT	Anthropometric	Weight	48	1	17	rs170319	46991531	46783072	47047868	T	C	0.306	0.03002	0.005043	2.63e-09	0.01	0.01	Yes	157	intronic	NA	NA
WT	Anthropometric	Weight	48	1	17	rs12603261	46994396	46783072	47047868	C	T	0.306	0.03006	0.005041	2.455e-09	0.01	0.01	Yes	157	intronic	NA	NA
WT	Anthropometric	Weight	48	1	17	rs12453394	46994970	46783072	47047868	G	A	0.306	0.03006	0.005041	2.455e-09	0.01	0.01	Yes	157	intronic	NA	NA
WT	Anthropometric	Weight	48	1	17	rs12451879	46995735	46783072	47047868	A	G	0.306	0.03006	0.005041	2.455e-09	0.01	0.01	Yes	157	intronic	NA	NA
WT	Anthropometric	Weight	48	1	17	rs62075838	46996432	46783072	47047868	C	T	0.306	0.03003	0.005041	2.57e-09	0.01	0.01	Yes	157	intronic	NA	NA
WT	Anthropometric	Weight	48	1	17	rs62075839	46996434	46783072	47047868	G	C	0.306	0.03003	0.005041	2.57e-09	0.01	0.01	Yes	157	intronic	NA	NA
WT	Anthropometric	Weight	48	1	17	rs12601072	46997998	46783072	47047868	T	C	0.306	0.03003	0.005041	2.57e-09	0.01	0.01	Yes	157	intronic	NA	NA
WT	Anthropometric	Weight	48	1	17	rs28409394	46998118	46783072	47047868	T	C	0.306	0.03001	0.005041	2.63e-09	0.01	0.01	Yes	157	intronic	NA	NA
WT	Anthropometric	Weight	48	1	17	rs58838744	46998902	46783072	47047868	A	G	0.306	0.03003	0.005041	2.57e-09	0.01	0.01	Yes	157	intronic	NA	NA
WT	Anthropometric	Weight	48	1	17	rs60708039	46999373	46783072	47047868	C	G	0.306	0.03003	0.005041	2.57e-09	0.01	0.01	Yes	157	intronic	NA	NA
WT	Anthropometric	Weight	48	1	17	rs55771415	46999937	46783072	47047868	C	T	0.306	0.02999	0.005041	2.692e-09	0.01	0.01	Yes	157	intronic	NA	NA
WT	Anthropometric	Weight	48	1	17	rs903567	46980318	46783072	47047868	C	T	0.306	0.02994	0.005043	2.951e-09	0.009	0.009	Yes	157	ncRNA_intronic	NA	NA
WT	Anthropometric	Weight	48	1	17	rs62075818	46982327	46783072	47047868	T	A	0.306	0.02994	0.005043	2.951e-09	0.009	0.009	Yes	157	ncRNA_intronic	NA	NA
WT	Anthropometric	Weight	48	1	17	rs9912829	46982749	46783072	47047868	G	C	0.306	0.02994	0.005043	2.951e-09	0.009	0.009	Yes	157	ncRNA_intronic	NA	NA
WT	Anthropometric	Weight	48	1	17	rs62075820	46983171	46783072	47047868	G	C	0.306	0.02994	0.005043	2.951e-09	0.009	0.009	Yes	157	ncRNA_intronic	NA	NA
WT	Anthropometric	Weight	48	1	17	rs4294857	46983391	46783072	47047868	G	A	0.306	0.02994	0.005043	2.951e-09	0.009	0.009	Yes	157	ncRNA_intronic	NA	NA
WT	Anthropometric	Weight	48	1	17	rs9902131	46984042	46783072	47047868	T	A	0.306	0.02994	0.005043	2.951e-09	0.009	0.009	Yes	157	ncRNA_intronic	NA	NA
WT	Anthropometric	Weight	48	1	17	rs34899772	46984425	46783072	47047868	C	T	0.306	0.02994	0.005043	2.951e-09	0.009	0.009	Yes	157	ncRNA_intronic	NA	NA
WT	Anthropometric	Weight	48	1	17	rs56236620	46984832	46783072	47047868	A	C	0.306	0.02994	0.005043	2.951e-09	0.009	0.009	Yes	157	ncRNA_intronic	NA	NA
WT	Anthropometric	Weight	48	1	17	rs55819356	46984859	46783072	47047868	A	T	0.306	0.02994	0.005043	2.951e-09	0.009	0.009	Yes	157	ncRNA_intronic	NA	NA
WT	Anthropometric	Weight	48	1	17	rs61576918	46985593	46783072	47047868	A	C	0.306	0.02994	0.005043	2.951e-09	0.009	0.009	Yes	157	ncRNA_intronic	NA	NA
WT	Anthropometric	Weight	48	1	17	rs62075824	46986679	46783072	47047868	A	G	0.306	0.02992	0.005043	2.951e-09	0.009	0.009	Yes	157	intronic	NA	NA
WT	Anthropometric	Weight	48	1	17	rs2088139	47000110	46783072	47047868	C	T	0.307	0.02997	0.005038	2.692e-09	0.009	0.009	Yes	157	intronic	NA	NA
WT	Anthropometric	Weight	48	1	17	rs4793991	47001801	46783072	47047868	A	G	0.306	0.02991	0.005041	2.951e-09	0.009	0.009	Yes	157	intronic	NA	NA
WT	Anthropometric	Weight	48	1	17	rs62075844	47002389	46783072	47047868	G	A	0.306	0.02991	0.005041	2.951e-09	0.009	0.009	Yes	157	intronic	NA	NA
WT	Anthropometric	Weight	48	1	17	rs62075845	47002439	46783072	47047868	G	T	0.306	0.02991	0.005041	2.951e-09	0.009	0.009	Yes	157	intronic	NA	NA
WT	Anthropometric	Weight	48	1	17	rs62075846	47002524	46783072	47047868	G	A	0.306	0.02999	0.005043	2.692e-09	0.009	0.009	Yes	157	intronic	NA	NA
WT	Anthropometric	Weight	48	1	17	rs2088138	47004723	46783072	47047868	G	A	0.349	0.02894	0.004874	2.884e-09	0.009	0.009	Yes	157	UTR3	NA	NA
WT	Anthropometric	Weight	48	1	17	rs533842	46923384	46783072	47047868	G	A	0.332	0.02945	0.004935	2.399e-09	0.008	0.008	Yes	157	intronic	NA	NA
WT	Anthropometric	Weight	48	1	17	rs649245	46925041	46783072	47047868	G	A	0.332	0.02946	0.004935	2.399e-09	0.008	0.008	Yes	157	intronic	NA	NA
WT	Anthropometric	Weight	48	1	17	rs648335	46925236	46783072	47047868	C	G	0.332	0.02945	0.004935	2.399e-09	0.008	0.008	Yes	157	intronic	NA	NA
WT	Anthropometric	Weight	48	1	17	rs178467	46950869	46783072	47047868	A	G	0.333	0.02942	0.004932	2.455e-09	0.008	0.008	Yes	157	intergenic	NA	NA
WT	Anthropometric	Weight	48	1	17	rs957557	47003221	46783072	47047868	G	T	0.306	0.02977	0.00504	3.467e-09	0.008	0.008	Yes	157	intronic	NA	NA
WT	Anthropometric	Weight	48	1	17	rs1057897	47005509	46783072	47047868	T	G	0.307	0.02976	0.005039	3.548e-09	0.008	0.008	Yes	157	UTR3	NA	NA
WT	Anthropometric	Weight	48	1	17	rs17635252	47006950	46783072	47047868	T	C	0.306	0.02976	0.00504	3.548e-09	0.008	0.008	Yes	157	UTR3	NA	NA
WT	Anthropometric	Weight	48	1	17	rs4399576	47009835	46783072	47047868	G	A	0.306	0.02975	0.00504	3.548e-09	0.008	0.008	Yes	157	ncRNA_intronic	NA	NA
WT	Anthropometric	Weight	48	1	17	rs12602179	47010034	46783072	47047868	G	T	0.306	0.02975	0.00504	3.548e-09	0.008	0.008	Yes	157	ncRNA_intronic	NA	NA
WT	Anthropometric	Weight	48	1	17	rs17708633	47011620	46783072	47047868	C	G	0.306	0.02975	0.00504	3.548e-09	0.008	0.008	Yes	157	ncRNA_intronic	NA	NA
WT	Anthropometric	Weight	48	1	17	rs57901004	47011897	46783072	47047868	C	T	0.306	0.02975	0.00504	3.548e-09	0.008	0.008	Yes	157	ncRNA_intronic	NA	NA
WT	Anthropometric	Weight	48	1	17	rs62075850	47012504	46783072	47047868	A	G	0.306	0.02975	0.00504	3.548e-09	0.008	0.008	Yes	157	ncRNA_intronic	NA	NA
WT	Anthropometric	Weight	48	1	17	rs1994970	47014127	46783072	47047868	T	C	0.306	0.02977	0.00504	3.467e-09	0.008	0.008	Yes	157	ncRNA_intronic	NA	NA
WT	Anthropometric	Weight	48	1	17	rs79049364	47014991	46783072	47047868	T	A	0.308	0.02972	0.005034	3.548e-09	0.008	0.008	Yes	157	intronic	NA	NA
WT	Anthropometric	Weight	48	1	17	rs80032154	47014992	46783072	47047868	C	A	0.308	0.02972	0.005034	3.548e-09	0.008	0.008	Yes	157	intronic	NA	NA
WT	Anthropometric	Weight	48	1	17	rs497270	46918774	46783072	47047868	A	G	0.329	0.02927	0.004945	3.236e-09	0.007	0.007	Yes	157	intronic	NA	NA
WT	Anthropometric	Weight	48	1	17	rs471975	46921187	46783072	47047868	A	G	0.329	0.02928	0.004945	3.236e-09	0.007	0.007	Yes	157	intronic	NA	NA
WT	Anthropometric	Weight	48	1	17	rs550510	46926615	46783072	47047868	G	A	0.332	0.02931	0.004935	2.818e-09	0.007	0.007	Yes	157	missense_variant	CALCOCO2	Gly68Glu
WT	Anthropometric	Weight	48	1	17	rs594398	46957696	46783072	47047868	G	C	0.305	0.02986	0.005048	3.311e-09	0.007	0.007	Yes	157	ncRNA_intronic	NA	NA
WT	Anthropometric	Weight	48	1	17	rs595767	46957987	46783072	47047868	A	G	0.304	0.02985	0.005049	3.388e-09	0.007	0.007	Yes	157	ncRNA_intronic	NA	NA
WT	Anthropometric	Weight	48	1	17	rs2546494	46959525	46783072	47047868	G	A	0.304	0.02985	0.005049	3.388e-09	0.007	0.007	Yes	157	ncRNA_intronic	NA	NA
WT	Anthropometric	Weight	48	1	17	rs318095	46974734	46783072	47047868	T	C	0.306	0.02965	0.005044	4.169e-09	0.007	0.007	Yes	157	ncRNA_intronic	NA	NA
WT	Anthropometric	Weight	48	1	17	rs318096	46975370	46783072	47047868	G	A	0.305	0.02968	0.005044	3.981e-09	0.007	0.007	Yes	157	ncRNA_intronic	NA	NA
WT	Anthropometric	Weight	48	1	17	rs62075816	46976606	46783072	47047868	G	A	0.305	0.02968	0.005044	3.981e-09	0.007	0.007	Yes	157	ncRNA_intronic	NA	NA
WT	Anthropometric	Weight	48	1	17	rs28517720	46976756	46783072	47047868	C	G	0.305	0.02968	0.005044	3.981e-09	0.007	0.007	Yes	157	ncRNA_intronic	NA	NA
WT	Anthropometric	Weight	48	1	17	rs28694768	46976781	46783072	47047868	C	T	0.305	0.02968	0.005044	3.981e-09	0.007	0.007	Yes	157	ncRNA_intronic	NA	NA
WT	Anthropometric	Weight	48	1	17	rs2112617	46977125	46783072	47047868	G	A	0.308	0.02958	0.005032	4.169e-09	0.007	0.007	Yes	157	ncRNA_intronic	NA	NA
WT	Anthropometric	Weight	48	1	17	rs2546491	46977916	46783072	47047868	A	G	0.305	0.02968	0.005044	3.981e-09	0.007	0.007	Yes	157	ncRNA_intronic	NA	NA
WT	Anthropometric	Weight	48	1	17	rs962272	46978283	46783072	47047868	A	G	0.306	0.02968	0.005044	3.981e-09	0.007	0.007	Yes	157	ncRNA_intronic	NA	NA
WT	Anthropometric	Weight	48	1	17	rs4255820	46996583	46783072	47047868	T	A	0.307	0.02964	0.005039	4.074e-09	0.007	0.007	Yes	157	intronic	NA	NA
WT	Anthropometric	Weight	48	1	17	rs15563	47005193	46783072	47047868	A	G	0.306	0.0297	0.00504	3.802e-09	0.007	0.007	Yes	157	UTR3	NA	NA
WT	Anthropometric	Weight	48	1	17	rs12601672	47006493	46783072	47047868	T	C	0.306	0.02974	0.00504	3.631e-09	0.007	0.007	Yes	157	downstream	NA	NA
WT	Anthropometric	Weight	48	1	17	rs4793992	47008207	46783072	47047868	A	G	0.306	0.02967	0.00504	3.89e-09	0.007	0.007	Yes	157	intronic	NA	NA
WT	Anthropometric	Weight	48	1	17	rs56046215	47008757	46783072	47047868	A	T	0.306	0.02973	0.00504	3.631e-09	0.007	0.007	Yes	157	intronic	NA	NA
WT	Anthropometric	Weight	48	1	17	rs9747646	47016882	46783072	47047868	C	T	0.307	0.02972	0.005036	3.548e-09	0.007	0.007	Yes	157	intronic	NA	NA
WT	Anthropometric	Weight	48	1	17	rs62075852	47017176	46783072	47047868	T	C	0.307	0.02972	0.005036	3.548e-09	0.007	0.007	Yes	157	intronic	NA	NA
WT	Anthropometric	Weight	48	1	17	rs12601858	47017477	46783072	47047868	T	C	0.307	0.02972	0.005036	3.548e-09	0.007	0.007	Yes	157	intronic	NA	NA
WT	Anthropometric	Weight	48	1	17	rs318100	46953630	46783072	47047868	T	G	0.332	0.02903	0.004934	4.074e-09	0.006	0.006	Yes	157	ncRNA_intronic	NA	NA
WT	Anthropometric	Weight	48	1	17	rs602051	46966950	46783072	47047868	T	C	0.305	0.02953	0.005048	4.898e-09	0.006	0.006	Yes	157	ncRNA_intronic	NA	NA
WT	Anthropometric	Weight	48	1	17	rs12950328	46967061	46783072	47047868	C	T	0.305	0.02954	0.005048	4.898e-09	0.006	0.006	Yes	157	ncRNA_intronic	NA	NA
WT	Anthropometric	Weight	48	1	17	rs12948439	46967124	46783072	47047868	G	A	0.304	0.02959	0.00505	4.677e-09	0.006	0.006	Yes	157	ncRNA_intronic	NA	NA
WT	Anthropometric	Weight	48	1	17	rs1985785	46967788	46783072	47047868	T	C	0.304	0.02967	0.005051	4.266e-09	0.006	0.006	Yes	157	ncRNA_intronic	NA	NA
WT	Anthropometric	Weight	48	1	17	rs1124829	46967797	46783072	47047868	C	A	0.304	0.02967	0.005051	4.266e-09	0.006	0.006	Yes	157	ncRNA_intronic	NA	NA
WT	Anthropometric	Weight	48	1	17	rs1008834	46968008	46783072	47047868	G	C	0.304	0.02967	0.005051	4.266e-09	0.006	0.006	Yes	157	ncRNA_intronic	NA	NA
WT	Anthropometric	Weight	48	1	17	rs524808	46969369	46783072	47047868	G	A	0.304	0.02967	0.005051	4.266e-09	0.006	0.006	Yes	157	ncRNA_intronic	NA	NA
WT	Anthropometric	Weight	48	1	17	rs9904645	46969665	46783072	47047868	A	T	0.304	0.02967	0.005051	4.266e-09	0.006	0.006	Yes	157	ncRNA_exonic	NA	NA
WT	Anthropometric	Weight	48	1	17	rs519537	46971140	46783072	47047868	G	A	0.304	0.02967	0.005051	4.266e-09	0.006	0.006	Yes	157	ncRNA_intronic	NA	NA
WT	Anthropometric	Weight	48	1	17	rs832410	46972865	46783072	47047868	C	T	0.304	0.02967	0.005051	4.266e-09	0.006	0.006	Yes	157	ncRNA_intronic	NA	NA
WT	Anthropometric	Weight	48	1	17	rs2643361	46977462	46783072	47047868	T	G	0.308	0.02942	0.005033	5.012e-09	0.006	0.006	Yes	157	ncRNA_intronic	NA	NA
WT	Anthropometric	Weight	48	1	17	rs55724082	47017879	46783072	47047868	G	A	0.307	0.02952	0.005037	4.677e-09	0.006	0.006	Yes	157	intronic	NA	NA
WT	Anthropometric	Weight	48	1	17	rs8182364	47018025	46783072	47047868	A	G	0.307	0.02951	0.005037	4.677e-09	0.006	0.006	Yes	157	intronic	NA	NA
WT	Anthropometric	Weight	48	1	17	rs56080003	47019049	46783072	47047868	A	T	0.307	0.02951	0.005037	4.677e-09	0.006	0.006	Yes	157	intronic	NA	NA
WT	Anthropometric	Weight	48	1	17	rs4793995	47019399	46783072	47047868	A	C	0.307	0.02951	0.005037	4.677e-09	0.006	0.006	Yes	157	intronic	NA	NA
WT	Anthropometric	Weight	48	1	17	rs4793996	47019597	46783072	47047868	T	C	0.307	0.02951	0.005037	4.677e-09	0.006	0.006	Yes	157	intronic	NA	NA
WT	Anthropometric	Weight	48	1	17	rs4793997	47019672	46783072	47047868	C	A	0.307	0.02951	0.005037	4.677e-09	0.006	0.006	Yes	157	intronic	NA	NA
WT	Anthropometric	Weight	48	1	17	rs4793998	47019899	46783072	47047868	C	T	0.307	0.02951	0.005037	4.677e-09	0.006	0.006	Yes	157	intronic	NA	NA
WT	Anthropometric	Weight	48	1	17	rs12941262	46967037	46783072	47047868	T	A	0.305	0.0295	0.005046	5.012e-09	0.005	0.005	Yes	157	ncRNA_intronic	NA	NA
WT	Anthropometric	Weight	48	1	17	rs12941263	46967038	46783072	47047868	T	A	0.305	0.0295	0.005046	5.012e-09	0.005	0.005	Yes	157	ncRNA_intronic	NA	NA
WT	Anthropometric	Weight	48	1	17	rs60968027	47021429	46783072	47047868	G	A	0.355	0.0283	0.004854	5.495e-09	0.005	0.005	Yes	157	intronic	NA	NA
WT	Anthropometric	Weight	48	1	17	rs58291377	47035352	46783072	47047868	G	C	0.368	0.0281	0.004818	5.495e-09	0.005	0.005	Yes	157	downstream	NA	NA
WT	Anthropometric	Weight	48	1	17	rs58274617	47036409	46783072	47047868	G	C	0.368	0.0281	0.004818	5.495e-09	0.005	0.005	Yes	157	intronic	NA	NA
WT	Anthropometric	Weight	48	1	17	rs11079848	47043597	46783072	47047868	C	T	0.274	0.0302	0.005209	6.761e-09	0.005	0.005	Yes	157	intronic	NA	NA
WT	Anthropometric	Weight	48	1	17	rs9910001	47045321	46783072	47047868	C	T	0.276	0.0303	0.005196	5.495e-09	0.005	0.005	Yes	157	intronic	NA	NA
WT	Anthropometric	Weight	48	1	17	rs9901810	47045322	46783072	47047868	A	G	0.276	0.0303	0.005196	5.495e-09	0.005	0.005	Yes	157	intronic	NA	NA
WT	Anthropometric	Weight	48	1	17	rs9903470	47045362	46783072	47047868	T	C	0.276	0.03031	0.005198	5.495e-09	0.005	0.005	Yes	157	intronic	NA	NA
WT	Anthropometric	Weight	48	1	17	rs1057902	47005588	46783072	47047868	C	T	0.311	0.02903	0.005019	7.244e-09	0.004	0.004	Yes	157	UTR3	NA	NA
WT	Anthropometric	Weight	48	1	17	rs12232531	47016837	46783072	47047868	G	T	0.396	0.02752	0.004751	6.918e-09	0.004	0.004	Yes	157	intronic	NA	NA
WT	Anthropometric	Weight	48	1	17	rs12603612	47021418	46783072	47047868	A	C	0.307	0.02918	0.005035	6.761e-09	0.004	0.004	Yes	157	intronic	NA	NA
WT	Anthropometric	Weight	48	1	17	rs2411375	47021428	46783072	47047868	C	G	0.307	0.02918	0.005035	6.761e-09	0.004	0.004	Yes	157	intronic	NA	NA
WT	Anthropometric	Weight	48	1	17	rs2270574	47022270	46783072	47047868	C	T	0.307	0.02918	0.005035	6.761e-09	0.004	0.004	Yes	157	UTR5	NA	NA
WT	Anthropometric	Weight	48	1	17	rs4794000	47022755	46783072	47047868	C	G	0.307	0.02918	0.005035	6.761e-09	0.004	0.004	Yes	157	upstream	NA	NA
WT	Anthropometric	Weight	48	1	17	rs2898705	47022861	46783072	47047868	A	G	0.307	0.02918	0.005035	6.761e-09	0.004	0.004	Yes	157	upstream	NA	NA
WT	Anthropometric	Weight	48	1	17	rs2411374	47022998	46783072	47047868	C	T	0.307	0.02918	0.005035	6.761e-09	0.004	0.004	Yes	157	upstream	NA	NA
WT	Anthropometric	Weight	48	1	17	rs58591767	47026076	46783072	47047868	G	A	0.308	0.02905	0.005031	7.762e-09	0.004	0.004	Yes	157	downstream	NA	NA
WT	Anthropometric	Weight	48	1	17	rs59270107	47026185	46783072	47047868	A	T	0.308	0.02905	0.005031	7.762e-09	0.004	0.004	Yes	157	downstream	NA	NA
WT	Anthropometric	Weight	48	1	17	rs62078369	47026431	46783072	47047868	C	T	0.308	0.02905	0.005031	7.762e-09	0.004	0.004	Yes	157	downstream	NA	NA
WT	Anthropometric	Weight	48	1	17	rs62078370	47026836	46783072	47047868	G	C	0.306	0.0291	0.005042	7.762e-09	0.004	0.004	Yes	157	ncRNA_exonic	NA	NA
WT	Anthropometric	Weight	48	1	17	rs11079844	47028334	46783072	47047868	G	A	0.308	0.02905	0.005031	7.762e-09	0.004	0.004	Yes	157	intergenic	NA	NA
WT	Anthropometric	Weight	48	1	17	rs12325727	47028472	46783072	47047868	A	G	0.308	0.02909	0.005032	7.413e-09	0.004	0.004	Yes	157	intergenic	NA	NA
WT	Anthropometric	Weight	48	1	17	rs62078372	47028989	46783072	47047868	T	C	0.308	0.02896	0.005031	8.511e-09	0.004	0.004	Yes	157	intergenic	NA	NA
WT	Anthropometric	Weight	48	1	17	rs12602933	47029280	46783072	47047868	G	C	0.309	0.02896	0.00503	8.511e-09	0.004	0.004	Yes	157	intergenic	NA	NA
WT	Anthropometric	Weight	48	1	17	rs4794003	47029904	46783072	47047868	C	T	0.309	0.02896	0.00503	8.511e-09	0.004	0.004	Yes	157	intergenic	NA	NA
WT	Anthropometric	Weight	48	1	17	rs11079845	47029988	46783072	47047868	G	A	0.361	0.02806	0.004839	6.607e-09	0.004	0.004	Yes	157	intergenic	NA	NA
WT	Anthropometric	Weight	48	1	17	rs60350258	47032411	46783072	47047868	G	A	0.308	0.02896	0.005031	8.511e-09	0.004	0.004	Yes	157	intergenic	NA	NA
WT	Anthropometric	Weight	48	1	17	rs62078374	47032620	46783072	47047868	G	C	0.309	0.0289	0.005027	9.12e-09	0.004	0.004	Yes	157	intergenic	NA	NA
WT	Anthropometric	Weight	48	1	17	rs62078375	47034974	46783072	47047868	A	G	0.309	0.02893	0.005028	8.71e-09	0.004	0.004	Yes	157	upstream;downstream	NA	NA
WT	Anthropometric	Weight	48	1	17	rs4793605	47035869	46783072	47047868	T	C	0.309	0.0289	0.005027	9.12e-09	0.004	0.004	Yes	157	downstream	NA	NA
WT	Anthropometric	Weight	48	1	17	rs61018047	47036293	46783072	47047868	C	T	0.309	0.0289	0.005027	9.12e-09	0.004	0.004	Yes	157	intronic	NA	NA
WT	Anthropometric	Weight	48	1	17	rs4794004	47038471	46783072	47047868	G	A	0.299	0.02919	0.005077	8.913e-09	0.004	0.004	Yes	157	intronic	NA	NA
WT	Anthropometric	Weight	48	1	17	rs2291726	47039254	46783072	47047868	C	T	0.298	0.02919	0.005079	9.12e-09	0.004	0.004	Yes	157	intronic	NA	NA
WT	Anthropometric	Weight	48	1	17	rs1965983	47040333	46783072	47047868	A	G	0.298	0.0292	0.005079	8.913e-09	0.004	0.004	Yes	157	intronic	NA	NA
WT	Anthropometric	Weight	48	1	17	rs4416061	47040691	46783072	47047868	A	T	0.298	0.0292	0.005079	8.913e-09	0.004	0.004	Yes	157	intronic	NA	NA
WT	Anthropometric	Weight	48	1	17	rs1973408	47040762	46783072	47047868	C	T	0.298	0.0292	0.005079	8.913e-09	0.004	0.004	Yes	157	intronic	NA	NA
WT	Anthropometric	Weight	48	1	17	rs6504588	47040891	46783072	47047868	T	G	0.298	0.0292	0.00508	9.12e-09	0.004	0.004	Yes	157	intronic	NA	NA
WT	Anthropometric	Weight	48	1	17	rs4794005	47041247	46783072	47047868	A	G	0.298	0.0292	0.00508	8.913e-09	0.004	0.004	Yes	157	intronic	NA	NA
WT	Anthropometric	Weight	48	1	17	rs3760449	46906400	46783072	47047868	C	T	0.3	0.02797	0.005069	3.467e-08	0.003	0.003	Yes	157	intergenic	NA	NA
WT	Anthropometric	Weight	48	1	17	rs9748002	46939023	46783072	47047868	A	G	0.228	0.03136	0.005536	1.479e-08	0.003	0.003	Yes	157	intronic	NA	NA
WT	Anthropometric	Weight	48	1	17	rs12602746	47031741	46783072	47047868	A	C	0.308	0.0289	0.005032	9.333e-09	0.003	0.003	Yes	157	intergenic	NA	NA
WT	Anthropometric	Weight	48	1	17	rs2291725	47039132	46783072	47047868	T	C	0.31	0.02886	0.005023	9.12e-09	0.003	0.003	Yes	157	missense_variant	GIP	Ser103Gly
WT	Anthropometric	Weight	48	1	17	rs4794006	47042117	46783072	47047868	G	A	0.308	0.02881	0.005032	1.023e-08	0.003	0.003	Yes	157	intronic	NA	NA
WT	Anthropometric	Weight	48	1	17	rs9747749	47042496	46783072	47047868	A	G	0.296	0.02916	0.005092	1.023e-08	0.003	0.003	Yes	157	intronic	NA	NA
WT	Anthropometric	Weight	48	1	17	rs8078994	47042651	46783072	47047868	G	A	0.296	0.0292	0.005091	9.772e-09	0.003	0.003	Yes	157	intronic	NA	NA
WT	Anthropometric	Weight	48	1	17	rs8079149	47042751	46783072	47047868	G	A	0.296	0.02921	0.005091	9.55e-09	0.003	0.003	Yes	157	intronic	NA	NA
WT	Anthropometric	Weight	48	1	17	rs937301	47046276	46783072	47047868	G	A	0.276	0.0297	0.005198	1.096e-08	0.003	0.003	Yes	157	upstream	NA	NA
WT	Anthropometric	Weight	48	1	17	rs3848460	47047114	46783072	47047868	G	A	0.276	0.02962	0.005197	1.202e-08	0.003	0.003	Yes	157	intergenic	NA	NA
WT	Anthropometric	Weight	48	1	17	rs606911	46908228	46783072	47047868	G	A	0.332	0.02817	0.004934	1.122e-08	0.002	0.002	Yes	157	upstream	NA	NA
WT	Anthropometric	Weight	48	1	17	rs12940898	46981419	46783072	47047868	C	T	0.261	0.02787	0.005293	1.413e-07	0.002	0.002	Yes	157	ncRNA_intronic	NA	NA
WT	Anthropometric	Weight	48	1	17	rs28528789	46986616	46783072	47047868	T	C	0.261	0.02787	0.005293	1.413e-07	0.002	0.002	Yes	157	intronic	NA	NA
WT	Anthropometric	Weight	48	1	17	rs999474	46987665	46783072	47047868	A	G	0.261	0.02792	0.005293	1.318e-07	0.002	0.002	Yes	157	intronic	NA	NA
WT	Anthropometric	Weight	48	1	17	rs9894220	46989154	46783072	47047868	G	A	0.261	0.02788	0.005294	1.413e-07	0.002	0.002	Yes	157	intronic	NA	NA
WT	Anthropometric	Weight	48	1	17	rs9894239	46997959	46783072	47047868	T	C	0.261	0.02807	0.005292	1.122e-07	0.002	0.002	Yes	157	intronic	NA	NA
WT	Anthropometric	Weight	48	1	17	rs1058018	47000251	46783072	47047868	C	T	0.261	0.02801	0.005291	1.202e-07	0.002	0.002	Yes	157	synonymous_variant	UBE2Z	NA
WT	Anthropometric	Weight	48	1	17	rs8070060	47000660	46783072	47047868	A	G	0.288	0.02867	0.005132	2.344e-08	0.002	0.002	Yes	157	intronic	NA	NA
WT	Anthropometric	Weight	48	1	17	rs12603969	47034419	46783072	47047868	A	G	0.307	0.02858	0.005036	1.38e-08	0.002	0.002	Yes	157	upstream	NA	NA
WT	Anthropometric	Weight	48	1	17	rs12601955	47034420	46783072	47047868	C	T	0.307	0.02858	0.005036	1.38e-08	0.002	0.002	Yes	157	upstream	NA	NA
WT	Anthropometric	Weight	48	1	17	rs146301099	47037158	46783072	47047868	G	T	0.493	0.0256	0.004647	3.631e-08	0.002	0.002	Yes	157	intronic	NA	NA
WT	Anthropometric	Weight	48	1	17	rs62078384	47044463	46783072	47047868	C	T	0.327	0.02789	0.004954	1.82e-08	0.002	0.002	Yes	157	intronic	NA	NA
WT	Anthropometric	Weight	48	1	17	rs62078385	47045009	46783072	47047868	C	T	0.327	0.0279	0.004955	1.778e-08	0.002	0.002	Yes	157	intronic	NA	NA
WT	Anthropometric	Weight	48	1	17	rs11657238	46985634	46783072	47047868	A	G	0.261	0.02777	0.005289	1.514e-07	0.001	0.001	Yes	157	ncRNA_intronic	NA	NA
WT	Anthropometric	Weight	49	1	17	rs145520076	66020611	65676315	66098154	G	A	0.414	-0.03434	0.004717	3.311e-13	0.024	0.024	Yes	273	intergenic	NA	NA
WT	Anthropometric	Weight	49	1	17	rs189628481	66020618	65676315	66098154	C	T	0.414	-0.03434	0.004717	3.311e-13	0.024	0.024	Yes	273	intergenic	NA	NA
WT	Anthropometric	Weight	49	1	17	rs192988621	66020620	65676315	66098154	C	T	0.414	-0.03434	0.004717	3.311e-13	0.024	0.024	Yes	273	intergenic	NA	NA
WT	Anthropometric	Weight	49	1	17	rs183763906	66020622	65676315	66098154	C	T	0.414	-0.03434	0.004717	3.311e-13	0.024	0.024	Yes	273	intergenic	NA	NA
WT	Anthropometric	Weight	49	1	17	rs200026262	66020623	65676315	66098154	A	G	0.414	-0.03434	0.004717	3.311e-13	0.024	0.024	Yes	273	intergenic	NA	NA
WT	Anthropometric	Weight	49	1	17	rs62086897	66008044	65676315	66098154	A	C	0.399	-0.03454	0.004745	3.311e-13	0.021	0.021	Yes	273	intergenic	NA	NA
WT	Anthropometric	Weight	49	1	17	rs62086904	66016096	65676315	66098154	C	T	0.388	-0.03467	0.004768	3.548e-13	0.021	0.021	Yes	273	intergenic	NA	NA
WT	Anthropometric	Weight	49	1	17	rs62086889	66000603	65676315	66098154	C	T	0.408	-0.03444	0.004728	3.236e-13	0.02	0.02	Yes	273	intergenic	NA	NA
WT	Anthropometric	Weight	49	1	17	rs62086906	66019926	65676315	66098154	T	C	0.389	-0.03464	0.004767	3.631e-13	0.02	0.02	Yes	273	intergenic	NA	NA
WT	Anthropometric	Weight	49	1	17	rs62086907	66021167	65676315	66098154	A	G	0.366	-0.03505	0.004823	3.715e-13	0.02	0.02	Yes	273	intergenic	NA	NA
WT	Anthropometric	Weight	49	1	17	rs62086908	66021214	65676315	66098154	G	C	0.368	-0.035	0.004819	3.802e-13	0.02	0.02	Yes	273	intergenic	NA	NA
WT	Anthropometric	Weight	49	1	17	rs7405987	66021394	65676315	66098154	A	G	0.366	-0.03501	0.004823	3.89e-13	0.019	0.019	Yes	273	intergenic	NA	NA
WT	Anthropometric	Weight	49	1	17	rs8076753	66022841	65676315	66098154	G	A	0.366	-0.03501	0.004823	3.89e-13	0.019	0.019	Yes	273	intergenic	NA	NA
WT	Anthropometric	Weight	49	1	17	rs79778350	66023786	65676315	66098154	C	T	0.366	-0.035	0.004822	3.981e-13	0.019	0.019	Yes	273	intergenic	NA	NA
WT	Anthropometric	Weight	49	1	17	rs62084669	66024170	65676315	66098154	A	G	0.366	-0.035	0.004822	3.981e-13	0.019	0.019	Yes	273	intergenic	NA	NA
WT	Anthropometric	Weight	49	1	17	rs62086898	66009120	65676315	66098154	A	G	0.394	-0.03437	0.004754	4.898e-13	0.015	0.015	Yes	273	intergenic	NA	NA
WT	Anthropometric	Weight	49	1	17	rs62086899	66009134	65676315	66098154	C	T	0.395	-0.03437	0.004754	4.898e-13	0.015	0.015	Yes	273	intergenic	NA	NA
WT	Anthropometric	Weight	49	1	17	rs62086884	65994400	65676315	66098154	G	C	0.412	-0.03399	0.004721	6.026e-13	0.012	0.012	Yes	273	intergenic	NA	NA
WT	Anthropometric	Weight	49	1	17	rs4791295	65997317	65676315	66098154	G	A	0.411	-0.03403	0.004723	5.888e-13	0.012	0.012	Yes	273	intergenic	NA	NA
WT	Anthropometric	Weight	49	1	17	rs28855509	65998167	65676315	66098154	T	C	0.411	-0.03404	0.004723	5.754e-13	0.012	0.012	Yes	273	intergenic	NA	NA
WT	Anthropometric	Weight	49	1	17	rs74564337	65999567	65676315	66098154	C	T	0.411	-0.03403	0.004723	5.888e-13	0.012	0.012	Yes	273	intergenic	NA	NA
WT	Anthropometric	Weight	49	1	17	rs8081714	66001130	65676315	66098154	G	A	0.276	-0.03744	0.0052	6.026e-13	0.012	0.012	Yes	273	intergenic	NA	NA
WT	Anthropometric	Weight	49	1	17	rs62086903	66016006	65676315	66098154	T	C	0.375	-0.03437	0.004799	7.943e-13	0.012	0.012	Yes	273	intergenic	NA	NA
WT	Anthropometric	Weight	49	1	17	rs78186330	66004715	65676315	66098154	G	A	0.43	-0.03367	0.004693	7.244e-13	0.011	0.011	Yes	273	intergenic	NA	NA
WT	Anthropometric	Weight	49	1	17	rs6504568	65999648	65676315	66098154	T	C	0.252	-0.03829	0.005352	8.318e-13	0.009	0.009	Yes	273	intergenic	NA	NA
WT	Anthropometric	Weight	49	1	17	rs34937122	66075877	65676315	66098154	A	G	0.226	-0.0397	0.005559	9.12e-13	0.009	0.009	Yes	273	intergenic	NA	NA
WT	Anthropometric	Weight	49	1	17	rs28850355	66064397	65676315	66098154	T	C	0.234	-0.03904	0.005489	1.148e-12	0.008	0.008	Yes	273	intergenic	NA	NA
WT	Anthropometric	Weight	49	1	17	rs79415988	66066969	65676315	66098154	C	T	0.423	-0.03372	0.004703	7.413e-13	0.008	0.008	Yes	273	intergenic	NA	NA
WT	Anthropometric	Weight	49	1	17	rs9674669	66067454	65676315	66098154	G	A	0.401	-0.03398	0.00474	7.586e-13	0.008	0.008	Yes	273	intergenic	NA	NA
WT	Anthropometric	Weight	49	1	17	rs184478609	66067692	65676315	66098154	T	C	0.473	-0.03321	0.004654	9.55e-13	0.008	0.008	Yes	273	intergenic	NA	NA
WT	Anthropometric	Weight	49	1	17	rs9747971	66069195	65676315	66098154	C	G	0.383	-0.03424	0.00478	7.943e-13	0.008	0.008	Yes	273	intergenic	NA	NA
WT	Anthropometric	Weight	49	1	17	rs9330556	66069898	65676315	66098154	T	G	0.382	-0.03421	0.004783	8.511e-13	0.008	0.008	Yes	273	intergenic	NA	NA
WT	Anthropometric	Weight	49	1	17	rs62084742	66075531	65676315	66098154	A	G	0.224	-0.03969	0.005573	1.072e-12	0.008	0.008	Yes	273	intergenic	NA	NA
WT	Anthropometric	Weight	49	1	17	rs28437386	66004671	65676315	66098154	T	A	0.339	-0.03466	0.004908	1.66e-12	0.007	0.007	Yes	273	intergenic	NA	NA
WT	Anthropometric	Weight	49	1	17	rs75885145	66046806	65676315	66098154	G	C	0.371	-0.0343	0.004811	1e-12	0.007	0.007	Yes	273	intergenic	NA	NA
WT	Anthropometric	Weight	49	1	17	rs76542911	66055894	65676315	66098154	G	A	0.438	-0.03336	0.004683	1.047e-12	0.007	0.007	Yes	273	intergenic	NA	NA
WT	Anthropometric	Weight	49	1	17	rs62084734	66056197	65676315	66098154	C	T	0.438	-0.03339	0.004683	1e-12	0.007	0.007	Yes	273	intergenic	NA	NA
WT	Anthropometric	Weight	49	1	17	rs62084741	66062660	65676315	66098154	T	C	0.43	-0.03353	0.004693	9.12e-13	0.007	0.007	Yes	273	intergenic	NA	NA
WT	Anthropometric	Weight	49	1	17	rs8075604	66063101	65676315	66098154	C	T	0.43	-0.03352	0.004693	9.12e-13	0.007	0.007	Yes	273	intergenic	NA	NA
WT	Anthropometric	Weight	49	1	17	rs78794747	66023705	65676315	66098154	T	A	0.453	0.03281	0.004668	2.089e-12	0.006	0.006	Yes	273	intergenic	NA	NA
WT	Anthropometric	Weight	49	1	17	rs7214557	66047730	65676315	66098154	T	C	0.396	-0.03384	0.004752	1.072e-12	0.006	0.006	Yes	273	intergenic	NA	NA
WT	Anthropometric	Weight	49	1	17	rs7503056	66048649	65676315	66098154	C	G	0.395	-0.03379	0.004754	1.175e-12	0.006	0.006	Yes	273	intergenic	NA	NA
WT	Anthropometric	Weight	49	1	17	rs34503060	66048679	65676315	66098154	G	A	0.219	-0.03968	0.005618	1.622e-12	0.006	0.006	Yes	273	intergenic	NA	NA
WT	Anthropometric	Weight	49	1	17	rs7503096	66048795	65676315	66098154	C	T	0.395	-0.03379	0.004752	1.148e-12	0.006	0.006	Yes	273	intergenic	NA	NA
WT	Anthropometric	Weight	49	1	17	rs7503206	66049174	65676315	66098154	G	A	0.396	-0.03383	0.004752	1.072e-12	0.006	0.006	Yes	273	intergenic	NA	NA
WT	Anthropometric	Weight	49	1	17	rs7209959	66050405	65676315	66098154	T	C	0.218	-0.03968	0.005623	1.698e-12	0.006	0.006	Yes	273	intergenic	NA	NA
WT	Anthropometric	Weight	49	1	17	rs62084711	66050911	65676315	66098154	T	C	0.22	-0.03963	0.005614	1.698e-12	0.006	0.006	Yes	273	intergenic	NA	NA
WT	Anthropometric	Weight	49	1	17	rs78192857	66051061	65676315	66098154	A	T	0.449	-0.03314	0.004672	1.318e-12	0.006	0.006	Yes	273	intergenic	NA	NA
WT	Anthropometric	Weight	49	1	17	rs28592929	66052734	65676315	66098154	C	T	0.431	-0.03341	0.004692	1.072e-12	0.006	0.006	Yes	273	intergenic	NA	NA
WT	Anthropometric	Weight	49	1	17	rs3890640	66053028	65676315	66098154	T	C	0.234	-0.03878	0.005489	1.585e-12	0.006	0.006	Yes	273	intergenic	NA	NA
WT	Anthropometric	Weight	49	1	17	rs34843489	66053331	65676315	66098154	T	C	0.431	-0.03341	0.004692	1.072e-12	0.006	0.006	Yes	273	intergenic	NA	NA
WT	Anthropometric	Weight	49	1	17	rs78429175	66054771	65676315	66098154	G	A	0.432	-0.0334	0.00469	1.072e-12	0.006	0.006	Yes	273	intergenic	NA	NA
WT	Anthropometric	Weight	49	1	17	rs8072723	66056970	65676315	66098154	A	T	0.235	-0.03872	0.005482	1.622e-12	0.006	0.006	Yes	273	intergenic	NA	NA
WT	Anthropometric	Weight	49	1	17	rs6504578	66057966	65676315	66098154	A	G	0.234	-0.0388	0.005492	1.622e-12	0.006	0.006	Yes	273	intergenic	NA	NA
WT	Anthropometric	Weight	49	1	17	rs62084738	66059780	65676315	66098154	T	C	0.431	-0.03341	0.004692	1.072e-12	0.006	0.006	Yes	273	intergenic	NA	NA
WT	Anthropometric	Weight	49	1	17	rs77194282	66061626	65676315	66098154	C	T	0.431	-0.03341	0.004692	1.072e-12	0.006	0.006	Yes	273	intergenic	NA	NA
WT	Anthropometric	Weight	49	1	17	rs7213585	66062316	65676315	66098154	T	A	0.234	-0.03878	0.005488	1.585e-12	0.006	0.006	Yes	273	intergenic	NA	NA
WT	Anthropometric	Weight	49	1	17	rs62084696	66038181	65676315	66098154	G	C	0.233	-0.03862	0.005497	2.138e-12	0.005	0.005	Yes	273	intronic	NA	NA
WT	Anthropometric	Weight	49	1	17	rs4638	66039350	65676315	66098154	G	A	0.233	-0.0386	0.005495	2.188e-12	0.005	0.005	Yes	273	synonymous_variant	KPNA2	NA
WT	Anthropometric	Weight	49	1	17	rs35453056	66039668	65676315	66098154	G	A	0.233	-0.03861	0.005496	2.138e-12	0.005	0.005	Yes	273	intronic	NA	NA
WT	Anthropometric	Weight	49	1	17	rs62084701	66042238	65676315	66098154	T	C	0.233	-0.03861	0.005496	2.138e-12	0.005	0.005	Yes	273	intronic	NA	NA
WT	Anthropometric	Weight	49	1	17	rs62084702	66043157	65676315	66098154	T	C	0.233	-0.03861	0.005496	2.138e-12	0.005	0.005	Yes	273	downstream	NA	NA
WT	Anthropometric	Weight	49	1	17	rs7405743	66043538	65676315	66098154	T	C	0.234	-0.03859	0.005491	2.089e-12	0.005	0.005	Yes	273	downstream	NA	NA
WT	Anthropometric	Weight	49	1	17	rs62084704	66045029	65676315	66098154	A	G	0.234	-0.03853	0.005485	2.138e-12	0.005	0.005	Yes	273	intergenic	NA	NA
WT	Anthropometric	Weight	49	1	17	rs8182243	66018505	65676315	66098154	C	T	0.262	-0.03707	0.005281	2.239e-12	0.004	0.004	Yes	273	intergenic	NA	NA
WT	Anthropometric	Weight	49	1	17	rs8065296	66018562	65676315	66098154	A	T	0.263	-0.03698	0.005281	2.512e-12	0.004	0.004	Yes	273	intergenic	NA	NA
WT	Anthropometric	Weight	49	1	17	rs7406031	66021753	65676315	66098154	T	C	0.277	-0.0363	0.00519	2.692e-12	0.004	0.004	Yes	273	intergenic	NA	NA
WT	Anthropometric	Weight	49	1	17	rs6504574	66023011	65676315	66098154	A	G	0.277	-0.03629	0.00519	2.692e-12	0.004	0.004	Yes	273	intergenic	NA	NA
WT	Anthropometric	Weight	49	1	17	rs112221661	66025584	65676315	66098154	G	A	0.167	-0.04384	0.006228	1.905e-12	0.004	0.004	Yes	273	intergenic	NA	NA
WT	Anthropometric	Weight	49	1	17	rs8078543	66037251	65676315	66098154	T	G	0.227	-0.03892	0.005549	2.344e-12	0.004	0.004	Yes	273	intronic	NA	NA
WT	Anthropometric	Weight	49	1	17	rs35594666	66039618	65676315	66098154	A	G	0.227	-0.0389	0.005549	2.344e-12	0.004	0.004	Yes	273	intronic	NA	NA
WT	Anthropometric	Weight	49	1	17	rs182991502	66067984	65676315	66098154	A	G	0.476	-0.03291	0.004652	1.479e-12	0.004	0.004	Yes	273	intergenic	NA	NA
WT	Anthropometric	Weight	49	1	17	rs190151381	66068014	65676315	66098154	G	A	0.462	-0.03291	0.004661	1.66e-12	0.004	0.004	Yes	273	intergenic	NA	NA
WT	Anthropometric	Weight	49	1	17	rs4791212	65975385	65676315	66098154	C	T	0.415	-0.033	0.004715	2.57e-12	0.003	0.003	Yes	273	intronic	NA	NA
WT	Anthropometric	Weight	49	1	17	rs75772932	65984537	65676315	66098154	A	G	0.475	0.03222	0.004653	4.365e-12	0.003	0.003	Yes	273	intergenic	NA	NA
WT	Anthropometric	Weight	49	1	17	rs7502307	65989961	65676315	66098154	C	G	0.414	-0.03293	0.004716	2.884e-12	0.003	0.003	Yes	273	upstream;downstream	NA	NA
WT	Anthropometric	Weight	49	1	17	rs7406141	66021986	65676315	66098154	C	T	0.271	-0.03646	0.005225	3.02e-12	0.003	0.003	Yes	273	intergenic	NA	NA
WT	Anthropometric	Weight	49	1	17	rs7211282	66024595	65676315	66098154	A	G	0.279	-0.03604	0.005179	3.388e-12	0.003	0.003	Yes	273	intergenic	NA	NA
WT	Anthropometric	Weight	49	1	17	rs62084675	66027025	65676315	66098154	G	A	0.269	-0.0364	0.005242	3.802e-12	0.003	0.003	Yes	273	intergenic	NA	NA
WT	Anthropometric	Weight	49	1	17	rs75236169	66031199	65676315	66098154	T	C	0.324	-0.03453	0.004966	3.548e-12	0.003	0.003	Yes	273	upstream	NA	NA
WT	Anthropometric	Weight	49	1	17	rs7214869	66032257	65676315	66098154	T	C	0.324	-0.03453	0.004965	3.548e-12	0.003	0.003	Yes	273	UTR5	NA	NA
WT	Anthropometric	Weight	49	1	17	rs7503834	66033984	65676315	66098154	A	G	0.237	-0.03781	0.005461	4.365e-12	0.003	0.003	Yes	273	intronic	NA	NA
WT	Anthropometric	Weight	49	1	17	rs6504576	66034476	65676315	66098154	T	C	0.366	-0.03357	0.004822	3.388e-12	0.003	0.003	Yes	273	intronic	NA	NA
WT	Anthropometric	Weight	49	1	17	rs62084691	66035518	65676315	66098154	C	T	0.367	-0.03356	0.004822	3.388e-12	0.003	0.003	Yes	273	intronic	NA	NA
WT	Anthropometric	Weight	49	1	17	rs62084693	66036110	65676315	66098154	T	C	0.237	-0.03783	0.005463	4.365e-12	0.003	0.003	Yes	273	intronic	NA	NA
WT	Anthropometric	Weight	49	1	17	rs62084694	66037594	65676315	66098154	G	T	0.415	-0.03257	0.004716	5.012e-12	0.003	0.003	Yes	273	intronic	NA	NA
WT	Anthropometric	Weight	49	1	17	rs62084697	66038556	65676315	66098154	G	A	0.415	-0.03258	0.004716	4.898e-12	0.003	0.003	Yes	273	intronic	NA	NA
WT	Anthropometric	Weight	49	1	17	rs62084747	66079619	65676315	66098154	T	C	0.24	-0.03776	0.005444	3.981e-12	0.003	0.003	Yes	273	intergenic	NA	NA
WT	Anthropometric	Weight	49	1	17	rs62084748	66080225	65676315	66098154	T	C	0.241	-0.03768	0.005429	3.89e-12	0.003	0.003	Yes	273	intergenic	NA	NA
WT	Anthropometric	Weight	49	1	17	rs12603589	65825248	65676315	66098154	T	C	0.419	-0.03224	0.004709	7.586e-12	0.002	0.002	Yes	273	intronic	NA	NA
WT	Anthropometric	Weight	49	1	17	rs12601921	65825354	65676315	66098154	C	T	0.419	-0.03222	0.004709	7.762e-12	0.002	0.002	Yes	273	intronic	NA	NA
WT	Anthropometric	Weight	49	1	17	rs12601919	65825374	65676315	66098154	A	G	0.419	-0.03222	0.004709	7.762e-12	0.002	0.002	Yes	273	intronic	NA	NA
WT	Anthropometric	Weight	49	1	17	rs12602556	65826861	65676315	66098154	A	G	0.419	-0.03224	0.004709	7.586e-12	0.002	0.002	Yes	273	intronic	NA	NA
WT	Anthropometric	Weight	49	1	17	rs62084208	65827443	65676315	66098154	C	T	0.419	-0.03221	0.004709	7.943e-12	0.002	0.002	Yes	273	intronic	NA	NA
WT	Anthropometric	Weight	49	1	17	rs11079707	65835617	65676315	66098154	G	A	0.434	-0.03207	0.004689	7.943e-12	0.002	0.002	Yes	273	intronic	NA	NA
WT	Anthropometric	Weight	49	1	17	rs75231441	65885485	65676315	66098154	A	G	0.355	-0.03328	0.004854	7.079e-12	0.002	0.002	Yes	273	intronic	NA	NA
WT	Anthropometric	Weight	49	1	17	rs12452823	65885783	65676315	66098154	G	A	0.355	-0.03325	0.004854	7.413e-12	0.002	0.002	Yes	273	intronic	NA	NA
WT	Anthropometric	Weight	49	1	17	rs8079291	65887622	65676315	66098154	A	G	0.355	-0.03328	0.004854	7.079e-12	0.002	0.002	Yes	273	intronic	NA	NA
WT	Anthropometric	Weight	49	1	17	rs8079754	65887896	65676315	66098154	A	G	0.355	-0.03328	0.004854	7.079e-12	0.002	0.002	Yes	273	intronic	NA	NA
WT	Anthropometric	Weight	49	1	17	rs8065906	65902645	65676315	66098154	G	A	0.354	-0.03347	0.00486	5.754e-12	0.002	0.002	Yes	273	intronic	NA	NA
WT	Anthropometric	Weight	49	1	17	rs12600941	65918807	65676315	66098154	A	G	0.361	-0.03322	0.004838	6.607e-12	0.002	0.002	Yes	273	intronic	NA	NA
WT	Anthropometric	Weight	49	1	17	rs12601759	65955284	65676315	66098154	A	G	0.377	-0.03302	0.004793	5.623e-12	0.002	0.002	Yes	273	intronic	NA	NA
WT	Anthropometric	Weight	49	1	17	rs9899520	65957568	65676315	66098154	G	A	0.233	-0.03772	0.005493	6.607e-12	0.002	0.002	Yes	273	intronic	NA	NA
WT	Anthropometric	Weight	49	1	17	rs60626066	65961233	65676315	66098154	A	G	0.491	0.03203	0.004648	5.495e-12	0.002	0.002	Yes	273	intronic	NA	NA
WT	Anthropometric	Weight	49	1	17	rs10445361	65962238	65676315	66098154	T	G	0.379	-0.03297	0.004791	5.888e-12	0.002	0.002	Yes	273	intronic	NA	NA
WT	Anthropometric	Weight	49	1	17	rs62086045	65973731	65676315	66098154	G	A	0.402	-0.03269	0.004739	5.248e-12	0.002	0.002	Yes	273	intronic	NA	NA
WT	Anthropometric	Weight	49	1	17	rs4790941	65977132	65676315	66098154	G	A	0.401	-0.03272	0.004741	5.129e-12	0.002	0.002	Yes	273	intronic	NA	NA
WT	Anthropometric	Weight	49	1	17	rs11656743	65980289	65676315	66098154	A	G	0.236	-0.03742	0.005474	8.128e-12	0.002	0.002	Yes	273	UTR3	NA	NA
WT	Anthropometric	Weight	49	1	17	rs62086046	65982943	65676315	66098154	C	T	0.401	-0.0327	0.004741	5.248e-12	0.002	0.002	Yes	273	intergenic	NA	NA
WT	Anthropometric	Weight	49	1	17	rs113985803	65989971	65676315	66098154	A	G	0.238	-0.03743	0.005457	6.918e-12	0.002	0.002	Yes	273	upstream;downstream	NA	NA
WT	Anthropometric	Weight	49	1	17	rs56305452	65990500	65676315	66098154	A	C	0.237	-0.03764	0.005467	5.754e-12	0.002	0.002	Yes	273	ncRNA_intronic	NA	NA
WT	Anthropometric	Weight	49	1	17	rs7225959	66015109	65676315	66098154	A	T	0.367	0.03293	0.004819	8.318e-12	0.002	0.002	Yes	273	intergenic	NA	NA
WT	Anthropometric	Weight	49	1	17	rs62084679	66030093	65676315	66098154	A	G	0.264	-0.03645	0.005272	4.677e-12	0.002	0.002	Yes	273	intergenic	NA	NA
WT	Anthropometric	Weight	49	1	17	rs62084683	66031725	65676315	66098154	G	A	0.258	-0.03666	0.005313	5.129e-12	0.002	0.002	Yes	273	UTR5	NA	NA
WT	Anthropometric	Weight	49	1	17	rs12752	66031900	65676315	66098154	T	C	0.322	-0.03441	0.004974	4.571e-12	0.002	0.002	Yes	273	UTR5	NA	NA
WT	Anthropometric	Weight	49	1	17	rs62084703	66043384	65676315	66098154	C	T	0.413	-0.03254	0.00472	5.37e-12	0.002	0.002	Yes	273	downstream	NA	NA
WT	Anthropometric	Weight	49	1	17	rs74354868	66045831	65676315	66098154	G	A	0.414	-0.03253	0.004717	5.37e-12	0.002	0.002	Yes	273	intergenic	NA	NA
WT	Anthropometric	Weight	49	1	17	rs7503050	66048462	65676315	66098154	G	T	0.441	-0.03206	0.004679	7.244e-12	0.002	0.002	Yes	273	intergenic	NA	NA
WT	Anthropometric	Weight	49	1	17	rs74976757	66060906	65676315	66098154	G	T	0.48	-0.03193	0.004651	6.607e-12	0.002	0.002	Yes	273	intergenic	NA	NA
WT	Anthropometric	Weight	49	1	17	rs62084740	66061184	65676315	66098154	C	T	0.48	-0.03193	0.004651	6.607e-12	0.002	0.002	Yes	273	intergenic	NA	NA
WT	Anthropometric	Weight	49	1	17	rs75428197	66078395	65676315	66098154	A	G	0.24	-0.03773	0.005444	4.169e-12	0.002	0.002	Yes	273	intergenic	NA	NA
WT	Anthropometric	Weight	49	1	17	rs62084746	66079556	65676315	66098154	T	C	0.254	-0.03685	0.005335	4.898e-12	0.002	0.002	Yes	273	intergenic	NA	NA
WT	Anthropometric	Weight	49	1	17	rs12940060	66085703	65676315	66098154	G	C	0.238	-0.03777	0.005454	4.365e-12	0.002	0.002	Yes	273	intergenic	NA	NA
WT	Anthropometric	Weight	49	1	17	rs9915591	65826090	65676315	66098154	C	G	0.389	-0.03244	0.004766	1e-11	0.001	0.001	Yes	273	intronic	NA	NA
WT	Anthropometric	Weight	49	1	17	rs62084210	65828710	65676315	66098154	A	G	0.418	-0.03214	0.004711	8.913e-12	0.001	0.001	Yes	273	intronic	NA	NA
WT	Anthropometric	Weight	49	1	17	rs12449312	65829358	65676315	66098154	A	C	0.389	-0.03235	0.004767	1.148e-11	0.001	0.001	Yes	273	intronic	NA	NA
WT	Anthropometric	Weight	49	1	17	rs7223643	65830282	65676315	66098154	A	G	0.389	-0.03234	0.004767	1.175e-11	0.001	0.001	Yes	273	intronic	NA	NA
WT	Anthropometric	Weight	49	1	17	rs1976052	65830578	65676315	66098154	C	T	0.418	-0.03214	0.004711	8.913e-12	0.001	0.001	Yes	273	intronic	NA	NA
WT	Anthropometric	Weight	49	1	17	rs7209675	65831258	65676315	66098154	A	T	0.389	-0.03235	0.004767	1.148e-11	0.001	0.001	Yes	273	intronic	NA	NA
WT	Anthropometric	Weight	49	1	17	rs7218014	65832016	65676315	66098154	T	C	0.389	-0.03219	0.004766	1.445e-11	0.001	0.001	Yes	273	intronic	NA	NA
WT	Anthropometric	Weight	49	1	17	rs7221651	65832390	65676315	66098154	G	A	0.39	-0.03221	0.004764	1.38e-11	0.001	0.001	Yes	273	intronic	NA	NA
WT	Anthropometric	Weight	49	1	17	rs12452511	65832576	65676315	66098154	A	G	0.419	-0.03203	0.004709	1.023e-11	0.001	0.001	Yes	273	intronic	NA	NA
WT	Anthropometric	Weight	49	1	17	rs1976053	65833002	65676315	66098154	C	G	0.385	-0.0322	0.004775	1.549e-11	0.001	0.001	Yes	273	intronic	NA	NA
WT	Anthropometric	Weight	49	1	17	rs1976054	65833224	65676315	66098154	T	G	0.39	-0.03221	0.004764	1.38e-11	0.001	0.001	Yes	273	intronic	NA	NA
WT	Anthropometric	Weight	49	1	17	rs7208909	65833546	65676315	66098154	T	C	0.39	-0.03221	0.004764	1.38e-11	0.001	0.001	Yes	273	intronic	NA	NA
WT	Anthropometric	Weight	49	1	17	rs2052187	65834737	65676315	66098154	T	C	0.389	-0.0322	0.004766	1.413e-11	0.001	0.001	Yes	273	intronic	NA	NA
WT	Anthropometric	Weight	49	1	17	rs11079705	65835452	65676315	66098154	A	T	0.433	-0.03196	0.00469	9.55e-12	0.001	0.001	Yes	273	intronic	NA	NA
WT	Anthropometric	Weight	49	1	17	rs11079706	65835470	65676315	66098154	G	T	0.432	-0.032	0.004691	9.12e-12	0.001	0.001	Yes	273	intronic	NA	NA
WT	Anthropometric	Weight	49	1	17	rs80135947	65836001	65676315	66098154	A	C	0.433	-0.03195	0.00469	9.55e-12	0.001	0.001	Yes	273	intronic	NA	NA
WT	Anthropometric	Weight	49	1	17	rs6504542	65836642	65676315	66098154	T	C	0.406	-0.03204	0.004732	1.288e-11	0.001	0.001	Yes	273	intronic	NA	NA
WT	Anthropometric	Weight	49	1	17	rs8082512	65837059	65676315	66098154	T	C	0.433	-0.03196	0.00469	9.55e-12	0.001	0.001	Yes	273	intronic	NA	NA
WT	Anthropometric	Weight	49	1	17	rs1599859	65837193	65676315	66098154	C	G	0.406	-0.03203	0.004732	1.288e-11	0.001	0.001	Yes	273	intronic	NA	NA
WT	Anthropometric	Weight	49	1	17	rs1966410	65837215	65676315	66098154	T	C	0.406	-0.03204	0.004732	1.288e-11	0.001	0.001	Yes	273	intronic	NA	NA
WT	Anthropometric	Weight	49	1	17	rs58551145	65837235	65676315	66098154	A	G	0.433	-0.03191	0.004689	1e-11	0.001	0.001	Yes	273	intronic	NA	NA
WT	Anthropometric	Weight	49	1	17	rs6504543	65837659	65676315	66098154	T	C	0.401	-0.03205	0.004742	1.38e-11	0.001	0.001	Yes	273	intronic	NA	NA
WT	Anthropometric	Weight	49	1	17	rs8067892	65837983	65676315	66098154	A	G	0.406	-0.03204	0.004732	1.288e-11	0.001	0.001	Yes	273	intronic	NA	NA
WT	Anthropometric	Weight	49	1	17	rs8074078	65838743	65676315	66098154	T	G	0.406	-0.03203	0.004732	1.288e-11	0.001	0.001	Yes	273	intronic	NA	NA
WT	Anthropometric	Weight	49	1	17	rs8073510	65839210	65676315	66098154	A	G	0.433	-0.03196	0.00469	9.55e-12	0.001	0.001	Yes	273	intronic	NA	NA
WT	Anthropometric	Weight	49	1	17	rs12450363	65840108	65676315	66098154	T	C	0.405	-0.03203	0.004732	1.318e-11	0.001	0.001	Yes	273	ncRNA_exonic	NA	NA
WT	Anthropometric	Weight	49	1	17	rs62084212	65840244	65676315	66098154	G	A	0.433	-0.03196	0.00469	9.55e-12	0.001	0.001	Yes	273	intronic	NA	NA
WT	Anthropometric	Weight	49	1	17	rs112222385	65840524	65676315	66098154	T	C	0.433	-0.03196	0.00469	9.55e-12	0.001	0.001	Yes	273	intronic	NA	NA
WT	Anthropometric	Weight	49	1	17	rs11871285	65840809	65676315	66098154	G	T	0.433	-0.03196	0.00469	9.55e-12	0.001	0.001	Yes	273	intronic	NA	NA
WT	Anthropometric	Weight	49	1	17	rs11868959	65840810	65676315	66098154	T	C	0.433	-0.03201	0.004689	8.71e-12	0.001	0.001	Yes	273	intronic	NA	NA
WT	Anthropometric	Weight	49	1	17	rs2365466	65841129	65676315	66098154	G	A	0.433	-0.03196	0.00469	9.55e-12	0.001	0.001	Yes	273	intronic	NA	NA
WT	Anthropometric	Weight	49	1	17	rs2365467	65841285	65676315	66098154	A	T	0.401	-0.03206	0.004742	1.38e-11	0.001	0.001	Yes	273	intronic	NA	NA
WT	Anthropometric	Weight	49	1	17	rs2365468	65841318	65676315	66098154	C	T	0.401	-0.03206	0.004742	1.38e-11	0.001	0.001	Yes	273	intronic	NA	NA
WT	Anthropometric	Weight	49	1	17	rs62084213	65842016	65676315	66098154	A	G	0.433	-0.03196	0.00469	9.55e-12	0.001	0.001	Yes	273	intronic	NA	NA
WT	Anthropometric	Weight	49	1	17	rs7223930	65842186	65676315	66098154	G	A	0.406	-0.03204	0.004732	1.288e-11	0.001	0.001	Yes	273	intronic	NA	NA
WT	Anthropometric	Weight	49	1	17	rs7224923	65842265	65676315	66098154	T	G	0.433	-0.03196	0.00469	9.55e-12	0.001	0.001	Yes	273	intronic	NA	NA
WT	Anthropometric	Weight	49	1	17	rs62084214	65843325	65676315	66098154	C	G	0.433	-0.03195	0.00469	9.55e-12	0.001	0.001	Yes	273	intronic	NA	NA
WT	Anthropometric	Weight	49	1	17	rs8081517	65845697	65676315	66098154	A	T	0.406	-0.03204	0.004732	1.288e-11	0.001	0.001	Yes	273	intronic	NA	NA
WT	Anthropometric	Weight	49	1	17	rs62084234	65847060	65676315	66098154	A	G	0.433	-0.03195	0.00469	9.55e-12	0.001	0.001	Yes	273	intronic	NA	NA
WT	Anthropometric	Weight	49	1	17	rs7212293	65847325	65676315	66098154	A	G	0.401	-0.03206	0.004741	1.349e-11	0.001	0.001	Yes	273	intronic	NA	NA
WT	Anthropometric	Weight	49	1	17	rs78452260	65848522	65676315	66098154	G	T	0.433	-0.0319	0.004689	1.023e-11	0.001	0.001	Yes	273	intronic	NA	NA
WT	Anthropometric	Weight	49	1	17	rs4791048	65848994	65676315	66098154	G	A	0.401	-0.03201	0.00474	1.445e-11	0.001	0.001	Yes	273	intronic	NA	NA
WT	Anthropometric	Weight	49	1	17	rs2086744	65849275	65676315	66098154	C	G	0.431	-0.03199	0.004692	9.333e-12	0.001	0.001	Yes	273	intronic	NA	NA
WT	Anthropometric	Weight	49	1	17	rs2046323	65849927	65676315	66098154	T	G	0.433	-0.03186	0.00469	1.096e-11	0.001	0.001	Yes	273	intronic	NA	NA
WT	Anthropometric	Weight	49	1	17	rs4791046	65851973	65676315	66098154	G	A	0.411	-0.03204	0.004722	1.148e-11	0.001	0.001	Yes	273	intronic	NA	NA
WT	Anthropometric	Weight	49	1	17	rs4790908	65852907	65676315	66098154	T	G	0.406	-0.03194	0.004731	1.445e-11	0.001	0.001	Yes	273	intronic	NA	NA
WT	Anthropometric	Weight	49	1	17	rs11079709	65853363	65676315	66098154	C	T	0.433	-0.03186	0.00469	1.096e-11	0.001	0.001	Yes	273	intronic	NA	NA
WT	Anthropometric	Weight	49	1	17	rs62084235	65853437	65676315	66098154	C	T	0.432	-0.03185	0.00469	1.122e-11	0.001	0.001	Yes	273	intronic	NA	NA
WT	Anthropometric	Weight	49	1	17	rs12450072	65853517	65676315	66098154	C	G	0.441	-0.0316	0.004679	1.445e-11	0.001	0.001	Yes	273	intronic	NA	NA
WT	Anthropometric	Weight	49	1	17	rs74541577	65853651	65676315	66098154	C	T	0.441	-0.0316	0.004679	1.445e-11	0.001	0.001	Yes	273	intronic	NA	NA
WT	Anthropometric	Weight	49	1	17	rs74561219	65853759	65676315	66098154	T	A	0.441	-0.0316	0.004679	1.445e-11	0.001	0.001	Yes	273	intronic	NA	NA
WT	Anthropometric	Weight	49	1	17	rs28609796	65855104	65676315	66098154	T	A	0.442	-0.03142	0.004679	1.862e-11	0.001	0.001	Yes	273	intronic	NA	NA
WT	Anthropometric	Weight	49	1	17	rs62084238	65856573	65676315	66098154	T	A	0.444	-0.03145	0.004676	1.738e-11	0.001	0.001	Yes	273	intronic	NA	NA
WT	Anthropometric	Weight	49	1	17	rs2128792	65857177	65676315	66098154	C	T	0.444	-0.03144	0.004677	1.778e-11	0.001	0.001	Yes	273	intronic	NA	NA
WT	Anthropometric	Weight	49	1	17	rs2365764	65857714	65676315	66098154	G	A	0.441	-0.0316	0.004679	1.445e-11	0.001	0.001	Yes	273	intronic	NA	NA
WT	Anthropometric	Weight	49	1	17	rs62084240	65859233	65676315	66098154	C	A	0.442	-0.03156	0.004679	1.549e-11	0.001	0.001	Yes	273	intronic	NA	NA
WT	Anthropometric	Weight	49	1	17	rs60432293	65860407	65676315	66098154	T	C	0.419	-0.03162	0.00471	1.905e-11	0.001	0.001	Yes	273	intronic	NA	NA
WT	Anthropometric	Weight	49	1	17	rs59950564	65860859	65676315	66098154	A	G	0.441	-0.03159	0.004679	1.445e-11	0.001	0.001	Yes	273	intronic	NA	NA
WT	Anthropometric	Weight	49	1	17	rs8077872	65861059	65676315	66098154	G	T	0.413	-0.03168	0.004718	1.905e-11	0.001	0.001	Yes	273	intronic	NA	NA
WT	Anthropometric	Weight	49	1	17	rs4790905	65863350	65676315	66098154	C	A	0.419	-0.03162	0.00471	1.905e-11	0.001	0.001	Yes	273	intronic	NA	NA
WT	Anthropometric	Weight	49	1	17	rs34872586	65863466	65676315	66098154	T	C	0.441	-0.03159	0.004679	1.479e-11	0.001	0.001	Yes	273	intronic	NA	NA
WT	Anthropometric	Weight	49	1	17	rs58141639	65864902	65676315	66098154	C	T	0.441	-0.0316	0.004679	1.445e-11	0.001	0.001	Yes	273	intronic	NA	NA
WT	Anthropometric	Weight	49	1	17	rs61067468	65866035	65676315	66098154	G	A	0.439	-0.03153	0.004682	1.66e-11	0.001	0.001	Yes	273	intronic	NA	NA
WT	Anthropometric	Weight	49	1	17	rs62084245	65867129	65676315	66098154	C	T	0.439	-0.03153	0.004682	1.66e-11	0.001	0.001	Yes	273	intronic	NA	NA
WT	Anthropometric	Weight	49	1	17	rs62084246	65867911	65676315	66098154	G	C	0.438	-0.03157	0.004683	1.585e-11	0.001	0.001	Yes	273	intronic	NA	NA
WT	Anthropometric	Weight	49	1	17	rs9912084	65868035	65676315	66098154	A	C	0.419	-0.03157	0.004709	2.042e-11	0.001	0.001	Yes	273	intronic	NA	NA
WT	Anthropometric	Weight	49	1	17	rs9912770	65868233	65676315	66098154	C	T	0.419	-0.03157	0.004709	2.042e-11	0.001	0.001	Yes	273	intronic	NA	NA
WT	Anthropometric	Weight	49	1	17	rs11869819	65868669	65676315	66098154	A	C	0.438	-0.03157	0.004683	1.585e-11	0.001	0.001	Yes	273	intronic	NA	NA
WT	Anthropometric	Weight	49	1	17	rs55939964	65869297	65676315	66098154	G	A	0.352	-0.03272	0.004865	1.738e-11	0.001	0.001	Yes	273	intronic	NA	NA
WT	Anthropometric	Weight	49	1	17	rs12450907	65870644	65676315	66098154	T	G	0.352	-0.03272	0.004865	1.738e-11	0.001	0.001	Yes	273	intronic	NA	NA
WT	Anthropometric	Weight	49	1	17	rs9890629	65871559	65676315	66098154	G	A	0.334	-0.03304	0.004928	2.042e-11	0.001	0.001	Yes	273	intronic	NA	NA
WT	Anthropometric	Weight	49	1	17	rs12451707	65871598	65676315	66098154	G	A	0.352	-0.03272	0.004865	1.778e-11	0.001	0.001	Yes	273	intronic	NA	NA
WT	Anthropometric	Weight	49	1	17	rs4569324	65872750	65676315	66098154	C	T	0.352	-0.03272	0.004865	1.738e-11	0.001	0.001	Yes	273	intronic	NA	NA
WT	Anthropometric	Weight	49	1	17	rs62084247	65872903	65676315	66098154	C	T	0.352	-0.03272	0.004865	1.738e-11	0.001	0.001	Yes	273	intronic	NA	NA
WT	Anthropometric	Weight	49	1	17	rs9915108	65874463	65676315	66098154	T	C	0.333	-0.03305	0.004929	2.042e-11	0.001	0.001	Yes	273	intronic	NA	NA
WT	Anthropometric	Weight	49	1	17	rs9913471	65874495	65676315	66098154	C	T	0.333	-0.03305	0.004929	2.042e-11	0.001	0.001	Yes	273	intronic	NA	NA
WT	Anthropometric	Weight	49	1	17	rs62084248	65874541	65676315	66098154	C	T	0.352	-0.03272	0.004865	1.738e-11	0.001	0.001	Yes	273	intronic	NA	NA
WT	Anthropometric	Weight	49	1	17	rs12451511	65874861	65676315	66098154	T	G	0.352	-0.03272	0.004865	1.738e-11	0.001	0.001	Yes	273	intronic	NA	NA
WT	Anthropometric	Weight	49	1	17	rs62084249	65874998	65676315	66098154	A	G	0.352	-0.03272	0.004865	1.738e-11	0.001	0.001	Yes	273	intronic	NA	NA
WT	Anthropometric	Weight	49	1	17	rs73352808	65875157	65676315	66098154	G	A	0.34	-0.03288	0.004904	1.995e-11	0.001	0.001	Yes	273	intronic	NA	NA
WT	Anthropometric	Weight	49	1	17	rs73352810	65875184	65676315	66098154	G	A	0.333	-0.03305	0.004929	2.042e-11	0.001	0.001	Yes	273	intronic	NA	NA
WT	Anthropometric	Weight	49	1	17	rs11867517	65875326	65676315	66098154	C	T	0.352	-0.03279	0.004866	1.585e-11	0.001	0.001	Yes	273	intronic	NA	NA
WT	Anthropometric	Weight	49	1	17	rs11867537	65875492	65676315	66098154	A	G	0.333	-0.03305	0.004929	2.042e-11	0.001	0.001	Yes	273	intronic	NA	NA
WT	Anthropometric	Weight	49	1	17	rs35243555	65876477	65676315	66098154	G	C	0.352	-0.03272	0.004865	1.738e-11	0.001	0.001	Yes	273	intronic	NA	NA
WT	Anthropometric	Weight	49	1	17	rs58122682	65876915	65676315	66098154	T	C	0.352	-0.03273	0.004865	1.738e-11	0.001	0.001	Yes	273	intronic	NA	NA
WT	Anthropometric	Weight	49	1	17	rs8074644	65878217	65676315	66098154	G	C	0.338	-0.03308	0.004912	1.66e-11	0.001	0.001	Yes	273	intronic	NA	NA
WT	Anthropometric	Weight	49	1	17	rs62084251	65878736	65676315	66098154	G	A	0.355	-0.03281	0.004855	1.38e-11	0.001	0.001	Yes	273	intronic	NA	NA
WT	Anthropometric	Weight	49	1	17	rs9892803	65879243	65676315	66098154	T	G	0.338	-0.03308	0.004912	1.66e-11	0.001	0.001	Yes	273	intronic	NA	NA
WT	Anthropometric	Weight	49	1	17	rs62084252	65879578	65676315	66098154	G	C	0.337	-0.03316	0.004915	1.514e-11	0.001	0.001	Yes	273	intronic	NA	NA
WT	Anthropometric	Weight	49	1	17	rs9897982	65879592	65676315	66098154	G	T	0.333	-0.03325	0.004931	1.549e-11	0.001	0.001	Yes	273	intronic	NA	NA
WT	Anthropometric	Weight	49	1	17	rs34432450	65880259	65676315	66098154	T	C	0.337	-0.03316	0.004916	1.549e-11	0.001	0.001	Yes	273	intronic	NA	NA
WT	Anthropometric	Weight	49	1	17	rs6504545	65880367	65676315	66098154	A	G	0.338	-0.03308	0.004912	1.66e-11	0.001	0.001	Yes	273	intronic	NA	NA
WT	Anthropometric	Weight	49	1	17	rs6504546	65880385	65676315	66098154	A	C	0.338	-0.03308	0.004912	1.66e-11	0.001	0.001	Yes	273	intronic	NA	NA
WT	Anthropometric	Weight	49	1	17	rs7213292	65880443	65676315	66098154	A	G	0.355	-0.03281	0.004855	1.38e-11	0.001	0.001	Yes	273	intronic	NA	NA
WT	Anthropometric	Weight	49	1	17	rs7214758	65880538	65676315	66098154	T	C	0.356	-0.03285	0.004852	1.288e-11	0.001	0.001	Yes	273	intronic	NA	NA
WT	Anthropometric	Weight	49	1	17	rs115210018	65880539	65676315	66098154	T	C	0.357	-0.03264	0.004848	1.66e-11	0.001	0.001	Yes	273	intronic	NA	NA
WT	Anthropometric	Weight	49	1	17	rs3935969	65881959	65676315	66098154	A	G	0.338	-0.03309	0.004912	1.622e-11	0.001	0.001	Yes	273	intronic	NA	NA
WT	Anthropometric	Weight	49	1	17	rs4318247	65882172	65676315	66098154	A	G	0.355	-0.03281	0.004855	1.38e-11	0.001	0.001	Yes	273	intronic	NA	NA
WT	Anthropometric	Weight	49	1	17	rs8082661	65884701	65676315	66098154	G	A	0.355	-0.03281	0.004855	1.38e-11	0.001	0.001	Yes	273	intronic	NA	NA
WT	Anthropometric	Weight	49	1	17	rs7208663	65885171	65676315	66098154	T	C	0.338	-0.03358	0.004911	8.128e-12	0.001	0.001	Yes	273	intronic	NA	NA
WT	Anthropometric	Weight	49	1	17	rs6504548	65886048	65676315	66098154	T	C	0.333	-0.03376	0.004929	7.413e-12	0.001	0.001	Yes	273	intronic	NA	NA
WT	Anthropometric	Weight	49	1	17	rs6504549	65888784	65676315	66098154	A	G	0.334	-0.03376	0.004928	7.413e-12	0.001	0.001	Yes	273	intronic	NA	NA
WT	Anthropometric	Weight	49	1	17	rs61676547	65892507	65676315	66098154	G	C	0.322	-0.03359	0.004973	1.445e-11	0.001	0.001	Yes	273	intronic	NA	NA
WT	Anthropometric	Weight	49	1	17	rs56148300	65892752	65676315	66098154	T	C	0.322	-0.03369	0.004973	1.259e-11	0.001	0.001	Yes	273	intronic	NA	NA
WT	Anthropometric	Weight	49	1	17	rs3206817	65892834	65676315	66098154	A	G	0.343	-0.03321	0.004895	1.148e-11	0.001	0.001	Yes	273	intronic	NA	NA
WT	Anthropometric	Weight	49	1	17	rs56404791	65893019	65676315	66098154	T	G	0.322	-0.03368	0.004971	1.23e-11	0.001	0.001	Yes	273	intronic	NA	NA
WT	Anthropometric	Weight	49	1	17	rs7216064	65898809	65676315	66098154	G	A	0.334	-0.03317	0.004928	1.698e-11	0.001	0.001	Yes	273	intronic	NA	NA
WT	Anthropometric	Weight	49	1	17	rs12602655	65909442	65676315	66098154	A	G	0.354	-0.0331	0.004859	9.772e-12	0.001	0.001	Yes	273	intronic	NA	NA
WT	Anthropometric	Weight	49	1	17	rs8072225	65912960	65676315	66098154	A	G	0.321	-0.03359	0.004979	1.514e-11	0.001	0.001	Yes	273	intronic	NA	NA
WT	Anthropometric	Weight	49	1	17	rs55896768	65913358	65676315	66098154	T	C	0.322	-0.03354	0.004972	1.514e-11	0.001	0.001	Yes	273	intronic	NA	NA
WT	Anthropometric	Weight	49	1	17	rs62085991	65920508	65676315	66098154	G	A	0.363	-0.03307	0.004831	7.586e-12	0.001	0.001	Yes	273	intronic	NA	NA
WT	Anthropometric	Weight	49	1	17	rs4790981	65921834	65676315	66098154	A	G	0.338	-0.03285	0.004911	2.239e-11	0.001	0.001	Yes	273	intronic	NA	NA
WT	Anthropometric	Weight	49	1	17	rs62085992	65923083	65676315	66098154	T	A	0.363	-0.03308	0.004831	7.413e-12	0.001	0.001	Yes	273	intronic	NA	NA
WT	Anthropometric	Weight	49	1	17	rs62085993	65923152	65676315	66098154	T	C	0.353	-0.03284	0.004863	1.445e-11	0.001	0.001	Yes	273	intronic	NA	NA
WT	Anthropometric	Weight	49	1	17	rs73338706	65926604	65676315	66098154	T	C	0.336	-0.03329	0.004918	1.318e-11	0.001	0.001	Yes	273	intronic	NA	NA
WT	Anthropometric	Weight	49	1	17	rs4271626	65930133	65676315	66098154	G	A	0.353	-0.03287	0.004863	1.38e-11	0.001	0.001	Yes	273	intronic	NA	NA
WT	Anthropometric	Weight	49	1	17	rs4791299	65930937	65676315	66098154	A	G	0.336	-0.03328	0.004919	1.318e-11	0.001	0.001	Yes	273	intronic	NA	NA
WT	Anthropometric	Weight	49	1	17	rs56393562	65933918	65676315	66098154	C	T	0.353	-0.03283	0.004861	1.445e-11	0.001	0.001	Yes	273	intronic	NA	NA
WT	Anthropometric	Weight	49	1	17	rs8071463	65938655	65676315	66098154	A	G	0.258	-0.03538	0.005314	2.754e-11	0.001	0.001	Yes	273	intronic	NA	NA
WT	Anthropometric	Weight	49	1	17	rs12451721	65939075	65676315	66098154	G	A	0.361	-0.03311	0.004837	7.586e-12	0.001	0.001	Yes	273	intronic	NA	NA
WT	Anthropometric	Weight	49	1	17	rs11870068	65944515	65676315	66098154	A	C	0.335	-0.03307	0.004922	1.82e-11	0.001	0.001	Yes	273	intronic	NA	NA
WT	Anthropometric	Weight	49	1	17	rs7223357	65945536	65676315	66098154	C	G	0.349	-0.03289	0.004873	1.479e-11	0.001	0.001	Yes	273	intronic	NA	NA
WT	Anthropometric	Weight	49	1	17	rs7223813	65945840	65676315	66098154	A	G	0.349	-0.03289	0.004873	1.479e-11	0.001	0.001	Yes	273	intronic	NA	NA
WT	Anthropometric	Weight	49	1	17	rs12449442	65947640	65676315	66098154	G	A	0.372	-0.03261	0.004807	1.175e-11	0.001	0.001	Yes	273	ncRNA_exonic	NA	NA
WT	Anthropometric	Weight	49	1	17	rs9907491	65949993	65676315	66098154	A	G	0.249	-0.03573	0.005374	2.951e-11	0.001	0.001	Yes	273	intronic	NA	NA
WT	Anthropometric	Weight	49	1	17	rs4790974	65951107	65676315	66098154	T	A	0.249	-0.03573	0.005374	2.951e-11	0.001	0.001	Yes	273	intronic	NA	NA
WT	Anthropometric	Weight	49	1	17	rs4790973	65951133	65676315	66098154	C	T	0.349	-0.03292	0.004875	1.445e-11	0.001	0.001	Yes	273	intronic	NA	NA
WT	Anthropometric	Weight	49	1	17	rs77706698	65953348	65676315	66098154	G	A	0.415	-0.03217	0.004715	8.913e-12	0.001	0.001	Yes	273	intronic	NA	NA
WT	Anthropometric	Weight	49	1	17	rs62086043	65968003	65676315	66098154	A	G	0.389	-0.03214	0.004766	1.549e-11	0.001	0.001	Yes	273	intronic	NA	NA
WT	Anthropometric	Weight	49	1	17	rs62086044	65970837	65676315	66098154	G	T	0.396	-0.03246	0.004751	8.318e-12	0.001	0.001	Yes	273	intronic	NA	NA
WT	Anthropometric	Weight	49	1	17	rs7210027	65977053	65676315	66098154	T	C	0.235	-0.0373	0.005481	1e-11	0.001	0.001	Yes	273	intronic	NA	NA
WT	Anthropometric	Weight	49	1	17	rs77536355	66028231	65676315	66098154	T	A	0.373	-0.03244	0.004805	1.445e-11	0.001	0.001	Yes	273	intergenic	NA	NA
WT	Anthropometric	Weight	49	1	17	rs35229997	66029590	65676315	66098154	T	G	0.339	-0.03329	0.004909	1.175e-11	0.001	0.001	Yes	273	intergenic	NA	NA
WT	Anthropometric	Weight	49	1	17	rs7226002	66030835	65676315	66098154	T	C	0.367	-0.03278	0.00482	1.047e-11	0.001	0.001	Yes	273	upstream	NA	NA
WT	Anthropometric	Weight	49	1	17	rs62084681	66030992	65676315	66098154	G	A	0.367	-0.03279	0.004822	1.047e-11	0.001	0.001	Yes	273	upstream	NA	NA
WT	Anthropometric	Weight	49	1	17	rs62084682	66031521	65676315	66098154	G	C	0.367	-0.03279	0.004822	1.047e-11	0.001	0.001	Yes	273	upstream	NA	NA
WT	Anthropometric	Weight	49	1	17	rs7214119	66032298	65676315	66098154	G	A	0.367	-0.03279	0.004822	1.023e-11	0.001	0.001	Yes	273	UTR5	NA	NA
WT	Anthropometric	Weight	49	1	17	rs8075764	66033109	65676315	66098154	C	A	0.367	-0.03279	0.004822	1.047e-11	0.001	0.001	Yes	273	intronic	NA	NA
WT	Anthropometric	Weight	49	1	17	rs62084689	66035289	65676315	66098154	T	C	0.413	-0.03206	0.004718	1.072e-11	0.001	0.001	Yes	273	intronic	NA	NA
WT	Anthropometric	Weight	49	1	17	rs62084692	66035844	65676315	66098154	C	T	0.413	-0.03206	0.004718	1.072e-11	0.001	0.001	Yes	273	intronic	NA	NA
WT	Anthropometric	Weight	49	1	17	rs35040337	66056682	65676315	66098154	A	G	0.477	-0.03098	0.004652	2.754e-11	0.001	0.001	Yes	273	intergenic	NA	NA
WT	Anthropometric	Weight	49	1	17	rs74900486	66062873	65676315	66098154	C	T	0.477	-0.0311	0.004652	2.291e-11	0.001	0.001	Yes	273	intergenic	NA	NA
WT	Anthropometric	Weight	49	1	17	rs111730207	66083797	65676315	66098154	G	C	0.236	-0.03744	0.005471	7.762e-12	0.001	0.001	Yes	273	intergenic	NA	NA
WT	Anthropometric	Weight	49	1	17	rs62084750	66085208	65676315	66098154	T	C	0.236	-0.03745	0.005475	7.943e-12	0.001	0.001	Yes	273	intergenic	NA	NA
WT	Anthropometric	Weight	49	1	17	rs12943289	66085566	65676315	66098154	G	A	0.236	-0.03736	0.005469	8.318e-12	0.001	0.001	Yes	273	intergenic	NA	NA
WT	Anthropometric	Weight	49	1	17	rs35950880	66096529	65676315	66098154	T	G	0.252	-0.03582	0.005349	2.138e-11	0.001	0.001	Yes	273	ncRNA_intronic	NA	NA
WT	Anthropometric	Weight	49	1	17	rs62084759	66097292	65676315	66098154	G	A	0.255	-0.03584	0.005334	1.82e-11	0.001	0.001	Yes	273	ncRNA_intronic	NA	NA
WT	Anthropometric	Weight	49	1	17	rs34417254	66097429	65676315	66098154	C	T	0.255	-0.03583	0.005332	1.82e-11	0.001	0.001	Yes	273	ncRNA_intronic	NA	NA
WT	Anthropometric	Weight	49	1	17	rs62085660	66097739	65676315	66098154	G	C	0.255	-0.03577	0.005334	1.995e-11	0.001	0.001	Yes	273	upstream	NA	NA
WT	Anthropometric	Weight	49	1	17	rs62085661	66097802	65676315	66098154	G	C	0.259	-0.03578	0.005305	1.549e-11	0.001	0.001	Yes	273	upstream	NA	NA
WT	Anthropometric	Weight	50	1	17	rs62072985	79048467	78946374	79097987	T	C	0.463	-0.03002	0.00466	1.175e-10	0.065	0.065	Yes	40	intronic	NA	NA
WT	Anthropometric	Weight	50	1	17	rs72634321	79049952	78946374	79097987	A	G	0.421	-0.02901	0.004706	7.079e-10	0.04	0.04	Yes	40	intronic	NA	NA
WT	Anthropometric	Weight	50	1	17	rs8080815	79059230	78946374	79097987	T	C	0.457	-0.02906	0.004664	4.571e-10	0.04	0.04	Yes	40	intronic	NA	NA
WT	Anthropometric	Weight	50	1	17	rs3935648	79085335	78946374	79097987	G	C	0.491	-0.03017	0.004648	8.511e-11	0.039	0.039	Yes	40	intronic	NA	NA
WT	Anthropometric	Weight	50	1	17	rs60307359	79055013	78946374	79097987	T	C	0.462	-0.02899	0.004661	5.012e-10	0.037	0.037	Yes	40	intronic	NA	NA
WT	Anthropometric	Weight	50	1	17	rs72634322	79055698	78946374	79097987	G	C	0.462	-0.029	0.004661	4.898e-10	0.037	0.037	Yes	40	intronic	NA	NA
WT	Anthropometric	Weight	50	1	17	rs72634323	79055758	78946374	79097987	A	G	0.462	-0.029	0.004661	4.898e-10	0.037	0.037	Yes	40	intronic	NA	NA
WT	Anthropometric	Weight	50	1	17	rs72634324	79056374	78946374	79097987	T	C	0.461	-0.029	0.004661	5.012e-10	0.037	0.037	Yes	40	intronic	NA	NA
WT	Anthropometric	Weight	50	1	17	rs57597946	79052492	78946374	79097987	T	C	0.462	-0.02897	0.004661	5.129e-10	0.036	0.036	Yes	40	intronic	NA	NA
WT	Anthropometric	Weight	50	1	17	rs61326991	79057840	78946374	79097987	T	C	0.461	-0.02898	0.004661	5.012e-10	0.036	0.036	Yes	40	intronic	NA	NA
WT	Anthropometric	Weight	50	1	17	rs8066330	79058278	78946374	79097987	T	C	0.461	-0.02898	0.004661	5.012e-10	0.036	0.036	Yes	40	intronic	NA	NA
WT	Anthropometric	Weight	50	1	17	rs12051698	79046374	78946374	79097987	G	C	0.459	-0.02945	0.004663	2.692e-10	0.035	0.035	Yes	40	intronic	NA	NA
WT	Anthropometric	Weight	50	1	17	rs61550296	79051995	78946374	79097987	G	A	0.463	-0.0288	0.00466	6.31e-10	0.031	0.031	Yes	40	intronic	NA	NA
WT	Anthropometric	Weight	50	1	17	rs58757285	79051996	78946374	79097987	C	T	0.463	-0.0288	0.00466	6.31e-10	0.031	0.031	Yes	40	intronic	NA	NA
WT	Anthropometric	Weight	50	1	17	rs56202200	79059694	78946374	79097987	C	T	0.475	-0.02904	0.004653	4.365e-10	0.031	0.031	Yes	40	intronic	NA	NA
WT	Anthropometric	Weight	50	1	17	rs41292398	79060474	78946374	79097987	G	C	0.476	-0.02902	0.004652	4.467e-10	0.03	0.03	Yes	40	intronic	NA	NA
WT	Anthropometric	Weight	50	1	17	rs55722330	79060663	78946374	79097987	A	G	0.476	-0.02901	0.004652	4.467e-10	0.03	0.03	Yes	40	intronic	NA	NA
WT	Anthropometric	Weight	50	1	17	rs72634325	79061549	78946374	79097987	T	C	0.475	-0.02899	0.004653	4.677e-10	0.029	0.029	Yes	40	intronic	NA	NA
WT	Anthropometric	Weight	50	1	17	rs113932022	79051115	78946374	79097987	T	C	0.426	-0.02863	0.004698	1.096e-09	0.028	0.028	Yes	40	intronic	NA	NA
WT	Anthropometric	Weight	50	1	17	rs36000545	79093822	78946374	79097987	A	G	0.452	0.03061	0.004669	5.495e-11	0.027	0.027	Yes	40	missense_variant	AATK	Phe1163Ser
WT	Anthropometric	Weight	50	1	17	rs58002892	79062962	78946374	79097987	T	C	0.493	-0.02907	0.004647	3.981e-10	0.026	0.026	Yes	40	intronic	NA	NA
WT	Anthropometric	Weight	50	1	17	rs62073016	79090198	78946374	79097987	C	T	0.465	0.03053	0.004658	5.623e-11	0.026	0.026	Yes	40	UTR3	NA	NA
WT	Anthropometric	Weight	50	1	17	rs4075482	79074548	78946374	79097987	C	A	0.441	0.03088	0.00468	4.169e-11	0.023	0.023	Yes	40	intronic	NA	NA
WT	Anthropometric	Weight	50	1	17	rs62073017	79092463	78946374	79097987	C	T	0.436	0.03066	0.004686	6.026e-11	0.022	0.022	Yes	40	intronic	NA	NA
WT	Anthropometric	Weight	50	1	17	rs4076427	79087537	78946374	79097987	G	C	0.461	0.03037	0.004661	7.244e-11	0.021	0.021	Yes	40	intronic	NA	NA
WT	Anthropometric	Weight	50	1	17	rs4969381	79054676	78946374	79097987	T	C	0.411	0.02879	0.004722	1.096e-09	0.016	0.016	Yes	40	intronic	NA	NA
WT	Anthropometric	Weight	50	1	17	rs57964092	79063594	78946374	79097987	G	A	0.466	0.02941	0.004658	2.692e-10	0.013	0.013	Yes	40	intronic	NA	NA
WT	Anthropometric	Weight	50	1	17	rs11664	79082862	78946374	79097987	G	A	0.494	0.02925	0.004647	3.09e-10	0.013	0.013	Yes	40	UTR3	NA	NA
WT	Anthropometric	Weight	50	1	17	rs57852247	79063173	78946374	79097987	G	A	0.466	0.02934	0.004658	3.02e-10	0.012	0.012	Yes	40	intronic	NA	NA
WT	Anthropometric	Weight	50	1	17	rs61622898	79063409	78946374	79097987	C	T	0.466	0.02934	0.004658	3.02e-10	0.012	0.012	Yes	40	intronic	NA	NA
WT	Anthropometric	Weight	50	1	17	rs9319614	79072466	78946374	79097987	G	A	0.466	0.02933	0.004658	3.02e-10	0.012	0.012	Yes	40	intronic	NA	NA
WT	Anthropometric	Weight	50	1	17	rs72634328	79079628	78946374	79097987	G	A	0.484	0.02929	0.00465	3.02e-10	0.012	0.012	Yes	40	intronic	NA	NA
WT	Anthropometric	Weight	50	1	17	rs57186897	79065343	78946374	79097987	G	A	0.466	0.02924	0.004658	3.388e-10	0.011	0.011	Yes	40	intronic	NA	NA
WT	Anthropometric	Weight	50	1	17	rs72634326	79066007	78946374	79097987	G	A	0.466	0.02925	0.004658	3.388e-10	0.011	0.011	Yes	40	intronic	NA	NA
WT	Anthropometric	Weight	50	1	17	rs59645617	79073053	78946374	79097987	C	T	0.466	0.02929	0.004658	3.162e-10	0.011	0.011	Yes	40	intronic	NA	NA
WT	Anthropometric	Weight	50	1	17	rs56837800	79073054	78946374	79097987	A	T	0.466	0.02929	0.004658	3.162e-10	0.011	0.011	Yes	40	intronic	NA	NA
WT	Anthropometric	Weight	50	1	17	rs4075483	79074817	78946374	79097987	C	T	0.433	0.03011	0.004689	1.349e-10	0.01	0.01	Yes	40	intronic	NA	NA
WT	Anthropometric	Weight	50	1	17	rs7503985	79071441	78946374	79097987	T	G	0.363	0.02986	0.004831	6.31e-10	0.009	0.009	Yes	40	intronic	NA	NA
WT	Anthropometric	Weight	50	1	17	rs72634327	79072011	78946374	79097987	A	G	0.465	0.02901	0.004658	4.677e-10	0.008	0.008	Yes	40	intronic	NA	NA
WT	Anthropometric	Weight	50	1	17	rs4969377	79053078	78946374	79097987	G	C	0.353	0.02981	0.004861	8.71e-10	0.006	0.006	Yes	40	intronic	NA	NA
WT	Anthropometric	Weight	51	1	18	rs78412991	58035951	56876478	58753020	C	T	0.021	-0.1047	0.01637	1.622e-10	0.187	0.187	Yes	11	intergenic	NA	NA
WT	Anthropometric	Weight	51	1	18	rs2229616	58039276	56876478	58753020	T	C	0.022	-0.1005	0.01576	1.778e-10	0.171	0.171	Yes	11	missense_variant	MC4R	Val103Ile
WT	Anthropometric	Weight	51	1	18	rs17066842	58040624	56876478	58753020	A	G	0.022	-0.1002	0.0157	1.778e-10	0.168	0.168	Yes	11	upstream	NA	NA
WT	Anthropometric	Weight	51	1	18	rs35748167	58037433	56876478	58753020	C	G	0.022	-0.1004	0.01576	1.862e-10	0.166	0.166	Yes	11	intergenic	NA	NA
WT	Anthropometric	Weight	51	1	18	rs76227980	58036384	56876478	58753020	T	C	0.022	-0.1001	0.01579	2.344e-10	0.135	0.135	Yes	11	intergenic	NA	NA
WT	Anthropometric	Weight	51	1	18	rs79851087	58034883	56876478	58753020	G	A	0.019	-0.1027	0.01685	1.096e-09	0.038	0.038	Yes	11	intergenic	NA	NA
WT	Anthropometric	Weight	51	1	18	rs74500241	58035069	56876478	58753020	A	G	0.019	-0.1027	0.01685	1.096e-09	0.038	0.038	Yes	11	intergenic	NA	NA
WT	Anthropometric	Weight	51	1	18	rs78103596	58032608	56876478	58753020	T	C	0.019	-0.1023	0.01685	1.259e-09	0.033	0.033	Yes	11	intergenic	NA	NA
WT	Anthropometric	Weight	51	1	18	rs79566431	58033834	56876478	58753020	A	T	0.019	-0.1023	0.01685	1.259e-09	0.033	0.033	Yes	11	intergenic	NA	NA
WT	Anthropometric	Weight	51	1	18	rs75105053	58024670	56876478	58753020	G	C	0.02	-0.09821	0.0167	4.074e-09	0.013	0.013	Yes	11	intergenic	NA	NA
WT	Anthropometric	Weight	51	1	18	rs78769612	58028972	56876478	58753020	T	G	0.02	-0.09765	0.0166	4.074e-09	0.013	0.013	Yes	11	intergenic	NA	NA
WT	Anthropometric	Weight	51	2	18	rs6567160	57829135	56876478	58753020	C	T	0.181	0.05751	0.00604	1.698e-21	0.265	0.265	Yes	38	downstream	NA	NA
WT	Anthropometric	Weight	51	2	18	rs536783	57828038	56876478	58753020	T	C	0.193	0.05581	0.005889	2.63e-21	0.141	0.141	Yes	38	ncRNA_intronic	NA	NA
WT	Anthropometric	Weight	51	2	18	rs571312	57839769	56876478	58753020	A	C	0.182	0.05675	0.006021	4.266e-21	0.109	0.109	Yes	38	intergenic	NA	NA
WT	Anthropometric	Weight	51	2	18	rs2331841	57828637	56876478	58753020	A	G	0.194	0.05538	0.005871	3.981e-21	0.092	0.092	Yes	38	downstream	NA	NA
WT	Anthropometric	Weight	51	2	18	rs663129	57838401	56876478	58753020	A	G	0.182	0.05656	0.006024	6.026e-21	0.078	0.078	Yes	38	intergenic	NA	NA
WT	Anthropometric	Weight	51	2	18	rs1673518	57835365	56876478	58753020	G	A	0.198	0.05481	0.005827	5.248e-21	0.066	0.066	Yes	38	intergenic	NA	NA
WT	Anthropometric	Weight	51	2	18	rs571480	57839706	56876478	58753020	T	C	0.199	0.05428	0.005823	1.148e-20	0.032	0.032	Yes	38	intergenic	NA	NA
WT	Anthropometric	Weight	51	2	18	rs545708	57840219	56876478	58753020	T	C	0.199	0.0543	0.005824	1.122e-20	0.032	0.032	Yes	38	intergenic	NA	NA
WT	Anthropometric	Weight	51	2	18	rs591166	57841589	56876478	58753020	A	T	0.199	0.05412	0.005824	1.514e-20	0.025	0.025	Yes	38	intergenic	NA	NA
WT	Anthropometric	Weight	51	2	18	rs975918	57842408	56876478	58753020	T	C	0.199	0.05411	0.005824	1.549e-20	0.024	0.024	Yes	38	intergenic	NA	NA
WT	Anthropometric	Weight	51	2	18	rs66723169	57808978	56876478	58753020	A	C	0.172	0.05678	0.00615	2.63e-20	0.022	0.022	Yes	38	ncRNA_intronic	NA	NA
WT	Anthropometric	Weight	51	2	18	rs7240682	57824038	56876478	58753020	G	C	0.18	0.05571	0.006047	3.162e-20	0.017	0.017	Yes	38	ncRNA_intronic	NA	NA
WT	Anthropometric	Weight	51	2	18	rs681630	57827605	56876478	58753020	G	A	0.195	0.05393	0.005869	3.981e-20	0.011	0.011	Yes	38	ncRNA_intronic	NA	NA
WT	Anthropometric	Weight	51	2	18	rs12967878	57826570	56876478	58753020	C	T	0.18	0.05529	0.006047	6.026e-20	0.009	0.009	Yes	38	ncRNA_intronic	NA	NA
WT	Anthropometric	Weight	51	2	18	rs6567161	57846935	56876478	58753020	A	G	0.198	0.05335	0.005826	5.37e-20	0.008	0.008	Yes	38	intergenic	NA	NA
WT	Anthropometric	Weight	51	2	18	rs72982988	57802714	56876478	58753020	A	G	0.157	0.05794	0.006395	1.288e-19	0.005	0.005	Yes	38	ncRNA_intronic	NA	NA
WT	Anthropometric	Weight	51	2	18	rs652034	57836203	56876478	58753020	A	G	0.2	0.05291	0.005814	8.913e-20	0.005	0.005	Yes	38	intergenic	NA	NA
WT	Anthropometric	Weight	51	2	18	rs574763	57829972	56876478	58753020	C	T	0.196	0.05314	0.005852	1.072e-19	0.004	0.004	Yes	38	upstream	NA	NA
WT	Anthropometric	Weight	51	2	18	rs487720	57832535	56876478	58753020	A	G	0.196	0.05318	0.005853	1.023e-19	0.004	0.004	Yes	38	intergenic	NA	NA
WT	Anthropometric	Weight	51	2	18	rs683430	57833802	56876478	58753020	T	A	0.2	0.0529	0.005814	9.12e-20	0.004	0.004	Yes	38	intergenic	NA	NA
WT	Anthropometric	Weight	51	2	18	rs682614	57833920	56876478	58753020	G	A	0.2	0.05289	0.005813	9.12e-20	0.004	0.004	Yes	38	intergenic	NA	NA
WT	Anthropometric	Weight	51	2	18	rs639983	57836523	56876478	58753020	A	G	0.2	0.05291	0.005814	9.12e-20	0.004	0.004	Yes	38	intergenic	NA	NA
WT	Anthropometric	Weight	51	2	18	rs2051311	57836880	56876478	58753020	C	T	0.2	0.05229	0.00581	2.239e-19	0.002	0.002	Yes	38	intergenic	NA	NA
WT	Anthropometric	Weight	51	2	18	rs1619975	57837224	56876478	58753020	C	T	0.2	0.05229	0.005809	2.188e-19	0.002	0.002	Yes	38	intergenic	NA	NA
WT	Anthropometric	Weight	51	2	18	rs611428	57842885	56876478	58753020	T	G	0.2	0.05218	0.00581	2.692e-19	0.002	0.002	Yes	38	intergenic	NA	NA
WT	Anthropometric	Weight	51	2	18	rs502921	57845479	56876478	58753020	C	T	0.2	0.0522	0.00581	2.57e-19	0.002	0.002	Yes	38	intergenic	NA	NA
WT	Anthropometric	Weight	51	2	18	rs674868	57845876	56876478	58753020	T	C	0.2	0.0522	0.00581	2.63e-19	0.002	0.002	Yes	38	intergenic	NA	NA
WT	Anthropometric	Weight	51	2	18	rs498335	57845980	56876478	58753020	C	T	0.2	0.0522	0.00581	2.57e-19	0.002	0.002	Yes	38	intergenic	NA	NA
WT	Anthropometric	Weight	51	2	18	rs472436	57846465	56876478	58753020	G	A	0.2	0.05219	0.00581	2.63e-19	0.002	0.002	Yes	38	intergenic	NA	NA
WT	Anthropometric	Weight	51	2	18	rs523288	57848369	56876478	58753020	T	A	0.183	0.05376	0.006005	3.467e-19	0.002	0.002	Yes	38	intergenic	NA	NA
WT	Anthropometric	Weight	51	2	18	rs66922415	57848651	56876478	58753020	G	A	0.183	0.05371	0.006005	3.802e-19	0.002	0.002	Yes	38	intergenic	NA	NA
WT	Anthropometric	Weight	51	2	18	rs12967135	57849023	56876478	58753020	A	G	0.183	0.0537	0.006005	3.802e-19	0.002	0.002	Yes	38	intergenic	NA	NA
WT	Anthropometric	Weight	51	2	18	rs58084604	57849429	56876478	58753020	T	C	0.183	0.05374	0.006008	3.715e-19	0.002	0.002	Yes	38	intergenic	NA	NA
WT	Anthropometric	Weight	51	2	18	rs538656	57850422	56876478	58753020	T	G	0.183	0.0538	0.006005	3.311e-19	0.002	0.002	Yes	38	intergenic	NA	NA
WT	Anthropometric	Weight	51	2	18	rs17175518	57850583	56876478	58753020	A	C	0.183	0.05375	0.006005	3.548e-19	0.002	0.002	Yes	38	intergenic	NA	NA
WT	Anthropometric	Weight	51	2	18	rs17782313	57851097	56876478	58753020	C	T	0.183	0.05383	0.006005	3.162e-19	0.002	0.002	Yes	38	intergenic	NA	NA
WT	Anthropometric	Weight	51	2	18	rs10871777	57851763	56876478	58753020	G	A	0.183	0.05384	0.006005	3.09e-19	0.002	0.002	Yes	38	intergenic	NA	NA
WT	Anthropometric	Weight	51	2	18	rs11152213	57852948	56876478	58753020	C	A	0.183	0.05389	0.006005	2.884e-19	0.002	0.002	Yes	38	intergenic	NA	NA
WT	Anthropometric	Weight	52	1	19	rs2238689	46178661	46052114	46214297	T	C	0.414	0.03259	0.004717	4.898e-12	1	1	Yes	1	intronic	NA	NA
WT	Anthropometric	Weight	53	1	20	rs2248393	33926103	32907377	34611713	G	C	0.218	0.03575	0.005629	2.138e-10	0.019	0.019	Yes	160	intronic	NA	NA
WT	Anthropometric	Weight	53	1	20	rs6088815	33976474	32907377	34611713	G	C	0.276	0.03348	0.005196	1.175e-10	0.018	0.018	Yes	160	intronic	NA	NA
WT	Anthropometric	Weight	53	1	20	rs6142351	33936338	32907377	34611713	G	A	0.279	0.03314	0.005181	1.585e-10	0.015	0.015	Yes	160	intronic	NA	NA
WT	Anthropometric	Weight	53	1	20	rs1406947	33969530	32907377	34611713	C	T	0.287	0.0328	0.005138	1.738e-10	0.013	0.013	Yes	160	intronic	NA	NA
WT	Anthropometric	Weight	53	1	20	rs6142367	33970527	32907377	34611713	A	G	0.285	0.03283	0.005147	1.778e-10	0.013	0.013	Yes	160	intronic	NA	NA
WT	Anthropometric	Weight	53	1	20	rs6141548	33971085	32907377	34611713	A	G	0.284	0.03285	0.005154	1.862e-10	0.013	0.013	Yes	160	intronic	NA	NA
WT	Anthropometric	Weight	53	1	20	rs4911496	33972053	32907377	34611713	C	T	0.284	0.03283	0.005153	1.905e-10	0.013	0.013	Yes	160	intronic	NA	NA
WT	Anthropometric	Weight	53	1	20	rs6142369	33973315	32907377	34611713	T	G	0.284	0.03283	0.005153	1.862e-10	0.013	0.013	Yes	160	intronic	NA	NA
WT	Anthropometric	Weight	53	1	20	rs6142370	33973378	32907377	34611713	G	A	0.284	0.03284	0.005154	1.862e-10	0.013	0.013	Yes	160	intronic	NA	NA
WT	Anthropometric	Weight	53	1	20	rs6141549	33974051	32907377	34611713	T	C	0.284	0.03283	0.005152	1.862e-10	0.013	0.013	Yes	160	intronic	NA	NA
WT	Anthropometric	Weight	53	1	20	rs6088812	33974163	32907377	34611713	T	A	0.284	0.03284	0.005153	1.862e-10	0.013	0.013	Yes	160	intronic	NA	NA
WT	Anthropometric	Weight	53	1	20	rs6141550	33976823	32907377	34611713	C	T	0.284	0.03283	0.005152	1.862e-10	0.013	0.013	Yes	160	intronic	NA	NA
WT	Anthropometric	Weight	53	1	20	rs4353719	33977349	32907377	34611713	G	A	0.284	0.03283	0.005152	1.862e-10	0.013	0.013	Yes	160	intronic	NA	NA
WT	Anthropometric	Weight	53	1	20	rs6142349	33933846	32907377	34611713	T	C	0.28	0.03289	0.005173	2.042e-10	0.012	0.012	Yes	160	UTR3	NA	NA
WT	Anthropometric	Weight	53	1	20	rs6088799	33934301	32907377	34611713	T	C	0.28	0.03289	0.005173	2.042e-10	0.012	0.012	Yes	160	UTR3	NA	NA
WT	Anthropometric	Weight	53	1	20	rs6088800	33934437	32907377	34611713	T	A	0.28	0.0329	0.005173	2.042e-10	0.012	0.012	Yes	160	UTR3	NA	NA
WT	Anthropometric	Weight	53	1	20	rs56306402	33937704	32907377	34611713	G	A	0.28	0.03288	0.005173	2.042e-10	0.012	0.012	Yes	160	intronic	NA	NA
WT	Anthropometric	Weight	53	1	20	rs6088801	33942261	32907377	34611713	G	A	0.281	0.03289	0.00517	1.995e-10	0.012	0.012	Yes	160	intronic	NA	NA
WT	Anthropometric	Weight	53	1	20	rs6088802	33942263	32907377	34611713	A	G	0.281	0.03289	0.00517	1.995e-10	0.012	0.012	Yes	160	intronic	NA	NA
WT	Anthropometric	Weight	53	1	20	rs6142353	33942685	32907377	34611713	G	A	0.281	0.03283	0.005168	2.089e-10	0.012	0.012	Yes	160	intronic	NA	NA
WT	Anthropometric	Weight	53	1	20	rs4911491	33947285	32907377	34611713	C	G	0.281	0.03288	0.005168	1.995e-10	0.012	0.012	Yes	160	intronic	NA	NA
WT	Anthropometric	Weight	53	1	20	rs735531	33947730	32907377	34611713	T	C	0.281	0.03285	0.005168	2.042e-10	0.012	0.012	Yes	160	intronic	NA	NA
WT	Anthropometric	Weight	53	1	20	rs6087698	33948919	32907377	34611713	A	G	0.281	0.03288	0.005168	1.995e-10	0.012	0.012	Yes	160	intronic	NA	NA
WT	Anthropometric	Weight	53	1	20	rs4911178	33952620	32907377	34611713	G	A	0.283	0.03276	0.005156	2.089e-10	0.012	0.012	Yes	160	intronic	NA	NA
WT	Anthropometric	Weight	53	1	20	rs745931	33956004	32907377	34611713	A	T	0.283	0.03275	0.005155	2.138e-10	0.012	0.012	Yes	160	intronic	NA	NA
WT	Anthropometric	Weight	53	1	20	rs1570004	33958253	32907377	34611713	A	T	0.283	0.03275	0.005155	2.138e-10	0.012	0.012	Yes	160	intronic	NA	NA
WT	Anthropometric	Weight	53	1	20	rs6142358	33960308	32907377	34611713	C	T	0.284	0.03275	0.005155	2.089e-10	0.012	0.012	Yes	160	intronic	NA	NA
WT	Anthropometric	Weight	53	1	20	rs6088809	33967523	32907377	34611713	T	C	0.284	0.03281	0.005153	1.95e-10	0.012	0.012	Yes	160	intronic	NA	NA
WT	Anthropometric	Weight	53	1	20	rs6088816	33982435	32907377	34611713	G	A	0.284	0.03281	0.005153	1.95e-10	0.012	0.012	Yes	160	intronic	NA	NA
WT	Anthropometric	Weight	53	1	20	rs6142373	33983314	32907377	34611713	T	A	0.284	0.0328	0.005153	1.95e-10	0.012	0.012	Yes	160	intronic	NA	NA
WT	Anthropometric	Weight	53	1	20	rs6579234	33983485	32907377	34611713	A	G	0.284	0.0328	0.005153	1.95e-10	0.012	0.012	Yes	160	intronic	NA	NA
WT	Anthropometric	Weight	53	1	20	rs6088817	33984976	32907377	34611713	T	C	0.284	0.0328	0.005152	1.95e-10	0.012	0.012	Yes	160	intronic	NA	NA
WT	Anthropometric	Weight	53	1	20	rs6088818	33985057	32907377	34611713	A	G	0.284	0.0328	0.005153	1.95e-10	0.012	0.012	Yes	160	intronic	NA	NA
WT	Anthropometric	Weight	53	1	20	rs6142374	33985568	32907377	34611713	C	T	0.284	0.0328	0.005152	1.95e-10	0.012	0.012	Yes	160	intronic	NA	NA
WT	Anthropometric	Weight	53	1	20	rs1886691	33986271	32907377	34611713	T	C	0.284	0.03281	0.005153	1.95e-10	0.012	0.012	Yes	160	intronic	NA	NA
WT	Anthropometric	Weight	53	1	20	rs1886692	33986549	32907377	34611713	C	T	0.284	0.0328	0.005153	1.95e-10	0.012	0.012	Yes	160	intronic	NA	NA
WT	Anthropometric	Weight	53	1	20	rs6088820	33987298	32907377	34611713	T	C	0.284	0.0328	0.005153	1.95e-10	0.012	0.012	Yes	160	intronic	NA	NA
WT	Anthropometric	Weight	53	1	20	rs6088821	33987576	32907377	34611713	G	A	0.284	0.0328	0.005152	1.95e-10	0.012	0.012	Yes	160	intronic	NA	NA
WT	Anthropometric	Weight	53	1	20	rs62210587	33987818	32907377	34611713	T	A	0.284	0.0328	0.005152	1.95e-10	0.012	0.012	Yes	160	intronic	NA	NA
WT	Anthropometric	Weight	53	1	20	rs1540927	33931344	32907377	34611713	A	G	0.28	0.03277	0.005173	2.399e-10	0.011	0.011	Yes	160	intronic	NA	NA
WT	Anthropometric	Weight	53	1	20	rs62211529	33959315	32907377	34611713	T	C	0.283	0.03272	0.005155	2.188e-10	0.011	0.011	Yes	160	intronic	NA	NA
WT	Anthropometric	Weight	53	1	20	rs6142359	33960450	32907377	34611713	T	C	0.283	0.03273	0.005155	2.188e-10	0.011	0.011	Yes	160	intronic	NA	NA
WT	Anthropometric	Weight	53	1	20	rs1540928	33961845	32907377	34611713	C	A	0.283	0.03273	0.005155	2.188e-10	0.011	0.011	Yes	160	intronic	NA	NA
WT	Anthropometric	Weight	53	1	20	rs6142363	33966260	32907377	34611713	T	C	0.283	0.03273	0.005155	2.188e-10	0.011	0.011	Yes	160	intronic	NA	NA
WT	Anthropometric	Weight	53	1	20	rs6142364	33966325	32907377	34611713	C	T	0.283	0.03272	0.005155	2.188e-10	0.011	0.011	Yes	160	intronic	NA	NA
WT	Anthropometric	Weight	53	1	20	rs6141546	33949282	32907377	34611713	T	C	0.281	0.03269	0.005169	2.512e-10	0.01	0.01	Yes	160	intronic	NA	NA
WT	Anthropometric	Weight	53	1	20	rs6142360	33960486	32907377	34611713	T	C	0.298	0.03247	0.00508	1.66e-10	0.01	0.01	Yes	160	intronic	NA	NA
WT	Anthropometric	Weight	53	1	20	rs725908	33968067	32907377	34611713	T	C	0.302	0.03241	0.00506	1.514e-10	0.01	0.01	Yes	160	intronic	NA	NA
WT	Anthropometric	Weight	53	1	20	rs62210593	34004767	32907377	34611713	C	T	0.315	0.03248	0.005004	8.511e-11	0.01	0.01	Yes	160	intergenic	NA	NA
WT	Anthropometric	Weight	53	1	20	rs4911492	33951799	32907377	34611713	G	A	0.283	0.03247	0.005155	3.02e-10	0.009	0.009	Yes	160	intronic	NA	NA
WT	Anthropometric	Weight	53	1	20	rs4911493	33960799	32907377	34611713	A	G	0.283	0.03256	0.005158	2.692e-10	0.009	0.009	Yes	160	intronic	NA	NA
WT	Anthropometric	Weight	53	1	20	rs4911180	33972948	32907377	34611713	G	A	0.284	0.0325	0.005154	2.884e-10	0.009	0.009	Yes	160	intronic	NA	NA
WT	Anthropometric	Weight	53	1	20	rs6142376	33992761	32907377	34611713	T	A	0.295	0.03236	0.005096	2.138e-10	0.009	0.009	Yes	160	intronic	NA	NA
WT	Anthropometric	Weight	53	1	20	rs6088823	33994265	32907377	34611713	G	T	0.295	0.03236	0.005096	2.138e-10	0.009	0.009	Yes	160	intronic	NA	NA
WT	Anthropometric	Weight	53	1	20	rs6088825	33995972	32907377	34611713	C	T	0.295	0.03236	0.005096	2.138e-10	0.009	0.009	Yes	160	intronic	NA	NA
WT	Anthropometric	Weight	53	1	20	rs6087703	33996433	32907377	34611713	T	C	0.295	0.03236	0.005096	2.138e-10	0.009	0.009	Yes	160	intronic	NA	NA
WT	Anthropometric	Weight	53	1	20	rs6142378	33997291	32907377	34611713	T	A	0.295	0.03236	0.005096	2.138e-10	0.009	0.009	Yes	160	intronic	NA	NA
WT	Anthropometric	Weight	53	1	20	rs62210591	33997734	32907377	34611713	G	A	0.295	0.03236	0.005096	2.138e-10	0.009	0.009	Yes	160	intronic	NA	NA
WT	Anthropometric	Weight	53	1	20	rs6142379	33999267	32907377	34611713	A	G	0.294	0.03228	0.005101	2.455e-10	0.008	0.008	Yes	160	intronic	NA	NA
WT	Anthropometric	Weight	53	1	20	rs6087704	34001058	32907377	34611713	C	T	0.294	0.03228	0.005101	2.512e-10	0.008	0.008	Yes	160	intergenic	NA	NA
WT	Anthropometric	Weight	53	1	20	rs6142380	34001541	32907377	34611713	G	C	0.294	0.03228	0.005101	2.512e-10	0.008	0.008	Yes	160	intergenic	NA	NA
WT	Anthropometric	Weight	53	1	20	rs6088830	34001915	32907377	34611713	C	T	0.294	0.03228	0.005101	2.512e-10	0.008	0.008	Yes	160	intergenic	NA	NA
WT	Anthropometric	Weight	53	1	20	rs2425059	33912371	32907377	34611713	C	T	0.272	0.03264	0.005224	4.169e-10	0.007	0.007	Yes	160	intronic	NA	NA
WT	Anthropometric	Weight	53	1	20	rs2378349	33925843	32907377	34611713	A	C	0.277	0.03243	0.005194	4.266e-10	0.007	0.007	Yes	160	intronic	NA	NA
WT	Anthropometric	Weight	53	1	20	rs2425065	33926268	32907377	34611713	T	A	0.28	0.03239	0.005176	3.89e-10	0.007	0.007	Yes	160	intronic	NA	NA
WT	Anthropometric	Weight	53	1	20	rs2425066	33927006	32907377	34611713	C	A	0.28	0.03237	0.005177	3.981e-10	0.007	0.007	Yes	160	intronic	NA	NA
WT	Anthropometric	Weight	53	1	20	rs4911494	33971914	32907377	34611713	C	T	0.283	0.03234	0.00516	3.631e-10	0.007	0.007	Yes	160	missense_variant	UQCC1	Arg51Gln
WT	Anthropometric	Weight	53	1	20	rs6088813	33975181	32907377	34611713	C	A	0.283	0.03234	0.00516	3.715e-10	0.007	0.007	Yes	160	intronic	NA	NA
WT	Anthropometric	Weight	53	1	20	rs6087705	34001250	32907377	34611713	G	A	0.282	0.03238	0.005164	3.548e-10	0.007	0.007	Yes	160	intergenic	NA	NA
WT	Anthropometric	Weight	53	1	20	rs6141551	34006970	32907377	34611713	T	C	0.292	0.03235	0.00511	2.455e-10	0.007	0.007	Yes	160	intergenic	NA	NA
WT	Anthropometric	Weight	53	1	20	rs7262358	34008137	32907377	34611713	C	T	0.292	0.03235	0.00511	2.455e-10	0.007	0.007	Yes	160	intergenic	NA	NA
WT	Anthropometric	Weight	53	1	20	rs6142381	34008623	32907377	34611713	G	A	0.292	0.03236	0.00511	2.399e-10	0.007	0.007	Yes	160	intergenic	NA	NA
WT	Anthropometric	Weight	53	1	20	rs1406948	33905619	32907377	34611713	A	G	0.274	0.0323	0.005211	5.754e-10	0.006	0.006	Yes	160	intronic	NA	NA
WT	Anthropometric	Weight	53	1	20	rs6060369	33907161	32907377	34611713	C	T	0.274	0.0324	0.005209	5.012e-10	0.006	0.006	Yes	160	intronic	NA	NA
WT	Anthropometric	Weight	53	1	20	rs6088791	33907909	32907377	34611713	C	T	0.274	0.03241	0.005209	4.898e-10	0.006	0.006	Yes	160	intronic	NA	NA
WT	Anthropometric	Weight	53	1	20	rs6060371	33913322	32907377	34611713	T	G	0.275	0.03232	0.005207	5.37e-10	0.006	0.006	Yes	160	intronic	NA	NA
WT	Anthropometric	Weight	53	1	20	rs2425062	33923566	32907377	34611713	G	A	0.279	0.03217	0.005179	5.248e-10	0.006	0.006	Yes	160	intronic	NA	NA
WT	Anthropometric	Weight	53	1	20	rs981819	33924112	32907377	34611713	T	C	0.279	0.03221	0.005179	5.012e-10	0.006	0.006	Yes	160	intronic	NA	NA
WT	Anthropometric	Weight	53	1	20	rs981818	33924130	32907377	34611713	A	C	0.279	0.03222	0.005179	4.898e-10	0.006	0.006	Yes	160	intronic	NA	NA
WT	Anthropometric	Weight	53	1	20	rs2425063	33924273	32907377	34611713	A	C	0.279	0.03222	0.005179	4.898e-10	0.006	0.006	Yes	160	intronic	NA	NA
WT	Anthropometric	Weight	53	1	20	rs2425064	33925094	32907377	34611713	C	T	0.279	0.03223	0.005179	4.898e-10	0.006	0.006	Yes	160	intronic	NA	NA
WT	Anthropometric	Weight	53	1	20	rs6087702	33995945	32907377	34611713	T	A	0.294	0.03201	0.005098	3.388e-10	0.006	0.006	Yes	160	intronic	NA	NA
WT	Anthropometric	Weight	53	1	20	rs878639	33894463	32907377	34611713	G	A	0.274	0.03221	0.005212	6.457e-10	0.005	0.005	Yes	160	UTR3	NA	NA
WT	Anthropometric	Weight	53	1	20	rs3795159	33896262	32907377	34611713	G	C	0.274	0.03215	0.005212	6.918e-10	0.005	0.005	Yes	160	intronic	NA	NA
WT	Anthropometric	Weight	53	1	20	rs2425055	33903636	32907377	34611713	T	C	0.274	0.03225	0.005213	6.166e-10	0.005	0.005	Yes	160	intronic	NA	NA
WT	Anthropometric	Weight	53	1	20	rs1406949	33905904	32907377	34611713	A	C	0.274	0.03229	0.005211	5.754e-10	0.005	0.005	Yes	160	intronic	NA	NA
WT	Anthropometric	Weight	53	1	20	rs6060373	33914208	32907377	34611713	G	A	0.279	0.03208	0.005179	5.888e-10	0.005	0.005	Yes	160	intronic	NA	NA
WT	Anthropometric	Weight	53	1	20	rs2425061	33915571	32907377	34611713	G	A	0.279	0.03211	0.005179	5.623e-10	0.005	0.005	Yes	160	intronic	NA	NA
WT	Anthropometric	Weight	53	1	20	rs4911179	33972899	32907377	34611713	A	C	0.282	0.03199	0.005164	5.754e-10	0.005	0.005	Yes	160	intronic	NA	NA
WT	Anthropometric	Weight	53	1	20	rs224331	34022387	32907377	34611713	C	A	0.277	0.03229	0.005192	5.012e-10	0.005	0.005	Yes	160	missense_variant	GDF5OS,GDF5	Ser276Ala
WT	Anthropometric	Weight	53	1	20	rs224333	34023962	32907377	34611713	A	G	0.281	0.03222	0.005172	4.677e-10	0.005	0.005	Yes	160	intronic	NA	NA
WT	Anthropometric	Weight	53	1	20	rs143383	34025983	32907377	34611713	G	A	0.279	0.0322	0.005178	5.012e-10	0.005	0.005	Yes	160	UTR5	NA	NA
WT	Anthropometric	Weight	53	1	20	rs6060401	34005214	32907377	34611713	C	T	0.295	0.03178	0.005093	4.365e-10	0.004	0.004	Yes	160	intergenic	NA	NA
WT	Anthropometric	Weight	53	1	20	rs224329	34019579	32907377	34611713	T	C	0.279	0.03199	0.005181	6.607e-10	0.004	0.004	Yes	160	intergenic	NA	NA
WT	Anthropometric	Weight	53	1	20	rs143384	34025756	32907377	34611713	G	A	0.289	0.03189	0.005124	4.898e-10	0.004	0.004	Yes	160	UTR5	NA	NA
WT	Anthropometric	Weight	53	1	20	rs1886693	33986566	32907377	34611713	G	C	0.38	0.03106	0.004787	8.71e-11	0.003	0.003	Yes	160	intronic	NA	NA
WT	Anthropometric	Weight	53	1	20	rs224375	34080675	32907377	34611713	C	T	0.317	0.03127	0.004995	3.89e-10	0.003	0.003	Yes	160	intronic	NA	NA
WT	Anthropometric	Weight	53	1	20	rs6060355	33890061	32907377	34611713	A	G	0.27	0.0314	0.005236	1.995e-09	0.002	0.002	Yes	160	downstream	NA	NA
WT	Anthropometric	Weight	53	1	20	rs6141543	33909088	32907377	34611713	C	T	0.338	0.03068	0.004911	4.169e-10	0.002	0.002	Yes	160	intronic	NA	NA
WT	Anthropometric	Weight	53	1	20	rs6060402	34005240	32907377	34611713	T	C	0.295	0.03117	0.005093	9.333e-10	0.002	0.002	Yes	160	intergenic	NA	NA
WT	Anthropometric	Weight	53	1	20	rs6058247	34033548	32907377	34611713	T	C	0.273	0.03149	0.005215	1.549e-09	0.002	0.002	Yes	160	intronic	NA	NA
WT	Anthropometric	Weight	53	1	20	rs1243727932	34039394	32907377	34611713	T	G	0.286	0.03114	0.005143	1.413e-09	0.002	0.002	Yes	160	intronic	NA	NA
WT	Anthropometric	Weight	53	1	20	rs224343	34036699	32907377	34611713	C	A	0.282	0.03072	0.005161	2.63e-09	0.001	0.001	Yes	160	intronic	NA	NA
WT	Anthropometric	Weight	53	1	20	rs224344	34036865	32907377	34611713	A	G	0.282	0.03071	0.005163	2.692e-09	0.001	0.001	Yes	160	intronic	NA	NA
WT	Anthropometric	Weight	53	1	20	rs224347	34037523	32907377	34611713	G	A	0.282	0.03072	0.005164	2.692e-09	0.001	0.001	Yes	160	intronic	NA	NA
WT	Anthropometric	Weight	53	1	20	rs224348	34043946	32907377	34611713	C	T	0.285	0.03049	0.005147	3.162e-09	0.001	0.001	Yes	160	intronic	NA	NA
WT	Anthropometric	Weight	53	1	20	rs6120951	34045191	32907377	34611713	A	G	0.282	0.03071	0.005161	2.692e-09	0.001	0.001	Yes	160	intronic	NA	NA
WT	Anthropometric	Weight	53	1	20	rs224349	34045392	32907377	34611713	C	G	0.282	0.03072	0.005161	2.692e-09	0.001	0.001	Yes	160	intronic	NA	NA
WT	Anthropometric	Weight	53	1	20	rs12480121	34045513	32907377	34611713	G	A	0.282	0.03071	0.005161	2.692e-09	0.001	0.001	Yes	160	intronic	NA	NA
WT	Anthropometric	Weight	53	1	20	rs58458373	34045611	32907377	34611713	A	T	0.282	0.03071	0.005161	2.692e-09	0.001	0.001	Yes	160	intronic	NA	NA
WT	Anthropometric	Weight	53	1	20	rs3818441	34046501	32907377	34611713	A	G	0.283	0.0307	0.005155	2.57e-09	0.001	0.001	Yes	160	intronic	NA	NA
WT	Anthropometric	Weight	53	1	20	rs1570841	34048161	32907377	34611713	T	C	0.282	0.03071	0.005161	2.692e-09	0.001	0.001	Yes	160	intronic	NA	NA
WT	Anthropometric	Weight	53	1	20	rs736031	34048625	32907377	34611713	C	T	0.282	0.03071	0.005161	2.692e-09	0.001	0.001	Yes	160	intronic	NA	NA
WT	Anthropometric	Weight	53	1	20	rs736032	34048661	32907377	34611713	T	C	0.282	0.03071	0.005161	2.692e-09	0.001	0.001	Yes	160	intronic	NA	NA
WT	Anthropometric	Weight	53	1	20	rs224351	34052273	32907377	34611713	A	G	0.282	0.03074	0.005162	2.57e-09	0.001	0.001	Yes	160	intronic	NA	NA
WT	Anthropometric	Weight	53	1	20	rs224352	34052604	32907377	34611713	G	A	0.282	0.03075	0.005164	2.57e-09	0.001	0.001	Yes	160	intronic	NA	NA
WT	Anthropometric	Weight	53	1	20	rs224353	34052676	32907377	34611713	G	C	0.282	0.03074	0.005162	2.57e-09	0.001	0.001	Yes	160	intronic	NA	NA
WT	Anthropometric	Weight	53	1	20	rs8116304	34054409	32907377	34611713	T	C	0.282	0.03074	0.005162	2.63e-09	0.001	0.001	Yes	160	intronic	NA	NA
WT	Anthropometric	Weight	53	1	20	rs224354	34054609	32907377	34611713	C	G	0.282	0.03071	0.005161	2.692e-09	0.001	0.001	Yes	160	intronic	NA	NA
WT	Anthropometric	Weight	53	1	20	rs2296402	34054729	32907377	34611713	C	T	0.282	0.03075	0.005164	2.63e-09	0.001	0.001	Yes	160	intronic	NA	NA
WT	Anthropometric	Weight	53	1	20	rs1886696	34055706	32907377	34611713	C	T	0.287	0.03048	0.005134	2.884e-09	0.001	0.001	Yes	160	intronic	NA	NA
WT	Anthropometric	Weight	53	1	20	rs6060430	34056952	32907377	34611713	C	T	0.287	0.03048	0.005134	2.884e-09	0.001	0.001	Yes	160	intronic	NA	NA
WT	Anthropometric	Weight	53	1	20	rs6060431	34059337	32907377	34611713	C	T	0.288	0.03045	0.005133	2.951e-09	0.001	0.001	Yes	160	intronic	NA	NA
WT	Anthropometric	Weight	53	1	20	rs6120954	34059536	32907377	34611713	G	A	0.287	0.03046	0.005135	3.02e-09	0.001	0.001	Yes	160	intronic	NA	NA
WT	Anthropometric	Weight	53	1	20	rs224360	34059675	32907377	34611713	G	A	0.289	0.03031	0.005127	3.388e-09	0.001	0.001	Yes	160	intronic	NA	NA
WT	Anthropometric	Weight	53	1	20	rs2281849	34060286	32907377	34611713	C	T	0.288	0.03045	0.005133	2.951e-09	0.001	0.001	Yes	160	intronic	NA	NA
WT	Anthropometric	Weight	53	1	20	rs224361	34061578	32907377	34611713	C	T	0.287	0.03055	0.005134	2.692e-09	0.001	0.001	Yes	160	intronic	NA	NA
WT	Anthropometric	Weight	53	1	20	rs224362	34062642	32907377	34611713	T	C	0.287	0.03052	0.005134	2.754e-09	0.001	0.001	Yes	160	intronic	NA	NA
WT	Anthropometric	Weight	53	1	20	rs224363	34062710	32907377	34611713	T	C	0.289	0.03037	0.005128	3.162e-09	0.001	0.001	Yes	160	intronic	NA	NA
WT	Anthropometric	Weight	53	1	20	rs4911502	34063034	32907377	34611713	T	C	0.287	0.03051	0.005136	2.818e-09	0.001	0.001	Yes	160	intronic	NA	NA
WT	Anthropometric	Weight	53	1	20	rs4911503	34063095	32907377	34611713	T	C	0.288	0.03039	0.005128	3.09e-09	0.001	0.001	Yes	160	intronic	NA	NA
WT	Anthropometric	Weight	53	1	20	rs224364	34063865	32907377	34611713	G	A	0.287	0.03049	0.005134	2.884e-09	0.001	0.001	Yes	160	intronic	NA	NA
WT	Anthropometric	Weight	53	1	20	rs6119612	34065125	32907377	34611713	G	A	0.287	0.03049	0.005134	2.884e-09	0.001	0.001	Yes	160	ncRNA_intronic	NA	NA
WT	Anthropometric	Weight	53	1	20	rs6119613	34065195	32907377	34611713	G	A	0.287	0.03049	0.005134	2.884e-09	0.001	0.001	Yes	160	ncRNA_intronic	NA	NA
WT	Anthropometric	Weight	53	1	20	rs2004554	34066312	32907377	34611713	C	T	0.287	0.03049	0.005134	2.884e-09	0.001	0.001	Yes	160	ncRNA_intronic	NA	NA
WT	Anthropometric	Weight	53	1	20	rs224366	34066346	32907377	34611713	C	T	0.287	0.03049	0.005134	2.884e-09	0.001	0.001	Yes	160	ncRNA_intronic	NA	NA
WT	Anthropometric	Weight	53	1	20	rs750487	34066645	32907377	34611713	C	T	0.287	0.03049	0.005134	2.884e-09	0.001	0.001	Yes	160	ncRNA_intronic	NA	NA
WT	Anthropometric	Weight	53	1	20	rs6060434	34068382	32907377	34611713	G	C	0.287	0.03049	0.005136	2.884e-09	0.001	0.001	Yes	160	ncRNA_intronic	NA	NA
WT	Anthropometric	Weight	53	1	20	rs6060435	34069370	32907377	34611713	G	A	0.287	0.03049	0.005136	2.884e-09	0.001	0.001	Yes	160	ncRNA_intronic	NA	NA
WT	Anthropometric	Weight	53	1	20	rs4911505	34073176	32907377	34611713	G	C	0.288	0.03049	0.005131	2.818e-09	0.001	0.001	Yes	160	ncRNA_intronic	NA	NA
WT	Anthropometric	Weight	53	1	20	rs224370	34073379	32907377	34611713	A	G	0.288	0.03047	0.005129	2.818e-09	0.001	0.001	Yes	160	ncRNA_intronic	NA	NA
WT	Anthropometric	Weight	53	1	20	rs224371	34074831	32907377	34611713	G	A	0.295	0.03051	0.005092	2.089e-09	0.001	0.001	Yes	160	ncRNA_intronic	NA	NA
WT	Anthropometric	Weight	53	1	20	rs11698935	34075015	32907377	34611713	T	C	0.286	0.03047	0.005143	3.162e-09	0.001	0.001	Yes	160	ncRNA_intronic	NA	NA
WT	Anthropometric	Weight	53	1	20	rs58355182	34075687	32907377	34611713	G	T	0.288	0.03048	0.005131	2.818e-09	0.001	0.001	Yes	160	ncRNA_intronic	NA	NA
WT	Anthropometric	Weight	53	1	20	rs55969606	34075688	32907377	34611713	C	T	0.283	0.03085	0.005156	2.188e-09	0.001	0.001	Yes	160	ncRNA_intronic	NA	NA
WT	Anthropometric	Weight	53	1	20	rs6119614	34076780	32907377	34611713	G	A	0.288	0.03047	0.005129	2.818e-09	0.001	0.001	Yes	160	ncRNA_intronic	NA	NA
WT	Anthropometric	Weight	53	1	20	rs6060438	34077403	32907377	34611713	C	T	0.288	0.03037	0.005131	3.236e-09	0.001	0.001	Yes	160	ncRNA_intronic	NA	NA
WT	Anthropometric	Weight	53	1	20	rs6120959	34077848	32907377	34611713	A	G	0.288	0.03049	0.005129	2.754e-09	0.001	0.001	Yes	160	ncRNA_intronic	NA	NA
WT	Anthropometric	Weight	53	1	20	rs6058254	34079494	32907377	34611713	C	T	0.288	0.03047	0.005129	2.818e-09	0.001	0.001	Yes	160	intronic	NA	NA
WT	Anthropometric	Weight	53	1	20	rs224378	34088764	32907377	34611713	A	G	0.288	0.03043	0.00513	3.02e-09	0.001	0.001	Yes	160	intronic	NA	NA
WT	Anthropometric	Weight	53	1	20	rs4911510	34093153	32907377	34611713	A	G	0.288	0.03044	0.005131	2.951e-09	0.001	0.001	Yes	160	intronic	NA	NA
WT	Anthropometric	Weight	53	1	20	rs6060442	34093757	32907377	34611713	T	C	0.288	0.03057	0.005129	2.512e-09	0.001	0.001	Yes	160	intronic	NA	NA
WT	Anthropometric	Weight	53	1	20	rs4281980	34096581	32907377	34611713	C	T	0.288	0.03041	0.005131	3.09e-09	0.001	0.001	Yes	160	intronic	NA	NA
WT	Anthropometric	Weight	53	1	20	rs2236165	34096725	32907377	34611713	G	A	0.288	0.03041	0.005128	3.02e-09	0.001	0.001	Yes	160	intronic	NA	NA
WT	Anthropometric	Weight	53	1	20	rs224381	34097136	32907377	34611713	G	A	0.288	0.03039	0.005128	3.09e-09	0.001	0.001	Yes	160	intronic	NA	NA
WT	Anthropometric	Weight	53	1	20	rs2236164	34097353	32907377	34611713	C	T	0.29	0.03031	0.005122	3.236e-09	0.001	0.001	Yes	160	intronic	NA	NA
WT	Anthropometric	Weight	53	1	20	rs2236161	34101631	32907377	34611713	A	C	0.284	0.03053	0.005153	3.162e-09	0.001	0.001	Yes	160	intergenic	NA	NA
WT	Anthropometric	Weight	53	1	20	rs2236160	34101821	32907377	34611713	G	A	0.284	0.03053	0.005151	3.09e-09	0.001	0.001	Yes	160	intergenic	NA	NA
WT	Anthropometric	Weight	53	1	20	rs2236159	34102189	32907377	34611713	C	T	0.284	0.03053	0.005153	3.162e-09	0.001	0.001	Yes	160	intergenic	NA	NA
WT	Anthropometric	Weight	53	1	20	rs1190061880	34111861	32907377	34611713	G	T	0.267	0.0313	0.00525	2.512e-09	0.001	0.001	Yes	160	ncRNA_intronic	NA	NA
WT	Anthropometric	Weight	54	1	20	rs60083687	35595793	35408035	35873144	A	T	0.281	0.03304	0.00517	1.66e-10	0.037	0.037	Yes	306	intergenic	NA	NA
WT	Anthropometric	Weight	54	1	20	rs6103043	35594012	35408035	35873144	G	A	0.479	0.0302	0.004651	8.318e-11	0.033	0.033	Yes	306	intergenic	NA	NA
WT	Anthropometric	Weight	54	1	20	rs6093733	35594011	35408035	35873144	G	C	0.478	0.03016	0.004651	8.913e-11	0.031	0.031	Yes	306	intergenic	NA	NA
WT	Anthropometric	Weight	54	1	20	rs4810368	35585099	35408035	35873144	A	G	0.433	-0.02876	0.00469	8.71e-10	0.018	0.018	Yes	306	intergenic	NA	NA
WT	Anthropometric	Weight	54	1	20	rs2096241	35598895	35408035	35873144	A	G	0.303	0.0318	0.005056	3.162e-10	0.018	0.018	Yes	306	intergenic	NA	NA
WT	Anthropometric	Weight	54	1	20	rs6130216	35594318	35408035	35873144	T	C	0.379	-0.02975	0.00479	5.248e-10	0.016	0.016	Yes	306	intergenic	NA	NA
WT	Anthropometric	Weight	54	1	20	rs6130226	35595675	35408035	35873144	C	T	0.378	-0.02977	0.004792	5.248e-10	0.016	0.016	Yes	306	intergenic	NA	NA
WT	Anthropometric	Weight	54	1	20	rs6072893	35602675	35408035	35873144	G	T	0.328	0.03106	0.004948	3.467e-10	0.016	0.016	Yes	306	intergenic	NA	NA
WT	Anthropometric	Weight	54	1	20	rs79476302	35595912	35408035	35873144	A	T	0.382	-0.02958	0.004783	6.166e-10	0.015	0.015	Yes	306	intergenic	NA	NA
WT	Anthropometric	Weight	54	1	20	rs6130229	35596527	35408035	35873144	A	G	0.381	-0.0296	0.004784	6.166e-10	0.015	0.015	Yes	306	intergenic	NA	NA
WT	Anthropometric	Weight	54	1	20	rs6103039	35593569	35408035	35873144	C	G	0.383	-0.02952	0.004779	6.607e-10	0.014	0.014	Yes	306	intergenic	NA	NA
WT	Anthropometric	Weight	54	1	20	rs62208148	35602371	35408035	35873144	C	T	0.376	-0.02962	0.004798	6.607e-10	0.014	0.014	Yes	306	intergenic	NA	NA
WT	Anthropometric	Weight	54	1	20	rs6130283	35620593	35408035	35873144	G	T	0.361	0.03055	0.004837	2.63e-10	0.014	0.014	Yes	306	intergenic	NA	NA
WT	Anthropometric	Weight	54	1	20	rs77777134	35600818	35408035	35873144	C	T	0.377	-0.02952	0.004795	7.413e-10	0.013	0.013	Yes	306	intergenic	NA	NA
WT	Anthropometric	Weight	54	1	20	rs6103023	35589095	35408035	35873144	T	C	0.487	0.02889	0.004649	5.129e-10	0.011	0.011	Yes	306	intergenic	NA	NA
WT	Anthropometric	Weight	54	1	20	rs4812643	35590768	35408035	35873144	G	C	0.486	0.02881	0.004649	5.754e-10	0.01	0.01	Yes	306	intergenic	NA	NA
WT	Anthropometric	Weight	54	1	20	rs370180034	35605303	35408035	35873144	C	G	0.383	-0.02903	0.004779	1.259e-09	0.008	0.008	Yes	306	intergenic	NA	NA
WT	Anthropometric	Weight	54	1	20	rs62208150	35605842	35408035	35873144	A	G	0.385	-0.02902	0.004776	1.23e-09	0.008	0.008	Yes	306	intergenic	NA	NA
WT	Anthropometric	Weight	54	1	20	rs62208151	35605910	35408035	35873144	T	C	0.385	-0.02902	0.004776	1.23e-09	0.008	0.008	Yes	306	intergenic	NA	NA
WT	Anthropometric	Weight	54	1	20	rs3929928	35607067	35408035	35873144	T	C	0.385	-0.02902	0.004776	1.23e-09	0.008	0.008	Yes	306	intergenic	NA	NA
WT	Anthropometric	Weight	54	1	20	rs112984321	35607479	35408035	35873144	G	A	0.386	-0.02896	0.004772	1.288e-09	0.008	0.008	Yes	306	intergenic	NA	NA
WT	Anthropometric	Weight	54	1	20	rs113451453	35607641	35408035	35873144	A	G	0.385	-0.02902	0.004776	1.23e-09	0.008	0.008	Yes	306	intergenic	NA	NA
WT	Anthropometric	Weight	54	1	20	rs6130254	35607693	35408035	35873144	A	G	0.385	-0.02902	0.004776	1.23e-09	0.008	0.008	Yes	306	intergenic	NA	NA
WT	Anthropometric	Weight	54	1	20	rs78900736	35607952	35408035	35873144	G	A	0.385	-0.02902	0.004776	1.23e-09	0.008	0.008	Yes	306	intergenic	NA	NA
WT	Anthropometric	Weight	54	1	20	rs6130193	35587550	35408035	35873144	T	A	0.433	-0.02789	0.004689	2.692e-09	0.007	0.007	Yes	306	intergenic	NA	NA
WT	Anthropometric	Weight	54	1	20	rs6103034	35592296	35408035	35873144	C	T	0.456	-0.02783	0.004665	2.455e-09	0.007	0.007	Yes	306	intergenic	NA	NA
WT	Anthropometric	Weight	54	1	20	rs199568687	35609185	35408035	35873144	A	G	0.288	-0.03037	0.005128	3.162e-09	0.007	0.007	Yes	306	intergenic	NA	NA
WT	Anthropometric	Weight	54	1	20	rs6030620	35619766	35408035	35873144	C	T	0.402	0.02922	0.004739	7.079e-10	0.007	0.007	Yes	306	intergenic	NA	NA
WT	Anthropometric	Weight	54	1	20	rs1937001	35649429	35408035	35873144	A	G	0.296	0.03093	0.005091	1.23e-09	0.007	0.007	Yes	306	intronic	NA	NA
WT	Anthropometric	Weight	54	1	20	rs6073777	35868046	35408035	35873144	G	A	0.302	0.0305	0.00506	1.66e-09	0.007	0.007	Yes	306	intronic	NA	NA
WT	Anthropometric	Weight	54	1	20	rs4812641	35590249	35408035	35873144	A	C	0.451	-0.02768	0.004669	3.02e-09	0.006	0.006	Yes	306	intergenic	NA	NA
WT	Anthropometric	Weight	54	1	20	rs4812642	35590580	35408035	35873144	A	G	0.429	-0.0278	0.004694	3.162e-09	0.006	0.006	Yes	306	intergenic	NA	NA
WT	Anthropometric	Weight	54	1	20	rs6124489	35591065	35408035	35873144	T	C	0.451	-0.02767	0.004669	3.09e-09	0.006	0.006	Yes	306	intergenic	NA	NA
WT	Anthropometric	Weight	54	1	20	rs149844176	35609178	35408035	35873144	A	G	0.275	-0.03058	0.005202	4.169e-09	0.006	0.006	Yes	306	intergenic	NA	NA
WT	Anthropometric	Weight	54	1	20	rs200892413	35609186	35408035	35873144	G	C	0.275	-0.03058	0.005202	4.169e-09	0.006	0.006	Yes	306	intergenic	NA	NA
WT	Anthropometric	Weight	54	1	20	rs139827086	35609194	35408035	35873144	C	T	0.275	-0.03058	0.005202	4.169e-09	0.006	0.006	Yes	306	intergenic	NA	NA
WT	Anthropometric	Weight	54	1	20	rs1936994	35670902	35408035	35873144	C	A	0.306	0.03047	0.005043	1.514e-09	0.006	0.006	Yes	306	intronic	NA	NA
WT	Anthropometric	Weight	54	1	20	rs13045721	35753766	35408035	35873144	T	G	0.324	0.02986	0.004966	1.82e-09	0.006	0.006	Yes	306	intronic	NA	NA
WT	Anthropometric	Weight	54	1	20	rs1016163	35865991	35408035	35873144	A	G	0.436	0.02866	0.004685	9.55e-10	0.006	0.006	Yes	306	intronic	NA	NA
WT	Anthropometric	Weight	54	1	20	rs6130243	35604338	35408035	35873144	G	C	0.3	-0.02995	0.005069	3.467e-09	0.005	0.005	Yes	306	intergenic	NA	NA
WT	Anthropometric	Weight	54	1	20	rs6017596	35868219	35408035	35873144	T	C	0.379	0.02894	0.004789	1.514e-09	0.005	0.005	Yes	306	intronic	NA	NA
WT	Anthropometric	Weight	54	1	20	rs6102991	35584641	35408035	35873144	A	G	0.408	-0.02714	0.004727	9.333e-09	0.004	0.004	Yes	306	intergenic	NA	NA
WT	Anthropometric	Weight	54	1	20	rs8126024	35591774	35408035	35873144	C	G	0.469	-0.02688	0.004656	7.762e-09	0.004	0.004	Yes	306	intergenic	NA	NA
WT	Anthropometric	Weight	54	1	20	rs8184180	35592673	35408035	35873144	G	A	0.464	-0.02711	0.004659	5.888e-09	0.004	0.004	Yes	306	intergenic	NA	NA
WT	Anthropometric	Weight	54	1	20	rs374919352	35592679	35408035	35873144	A	G	0.464	-0.02711	0.004659	5.888e-09	0.004	0.004	Yes	306	intergenic	NA	NA
WT	Anthropometric	Weight	54	1	20	rs187817904	35592681	35408035	35873144	C	T	0.464	-0.02711	0.004659	5.888e-09	0.004	0.004	Yes	306	intergenic	NA	NA
WT	Anthropometric	Weight	54	1	20	rs555827009	35592682	35408035	35873144	A	G	0.464	-0.02711	0.004659	5.888e-09	0.004	0.004	Yes	306	intergenic	NA	NA
WT	Anthropometric	Weight	54	1	20	rs368193625	35592685	35408035	35873144	T	A	0.464	-0.02711	0.004659	5.888e-09	0.004	0.004	Yes	306	intergenic	NA	NA
WT	Anthropometric	Weight	54	1	20	rs8184499	35592700	35408035	35873144	C	T	0.465	-0.02699	0.004658	6.918e-09	0.004	0.004	Yes	306	intergenic	NA	NA
WT	Anthropometric	Weight	54	1	20	rs8182883	35592701	35408035	35873144	T	G	0.465	-0.02699	0.004658	6.918e-09	0.004	0.004	Yes	306	intergenic	NA	NA
WT	Anthropometric	Weight	54	1	20	rs6130209	35592730	35408035	35873144	T	C	0.469	-0.02689	0.004656	7.762e-09	0.004	0.004	Yes	306	intergenic	NA	NA
WT	Anthropometric	Weight	54	1	20	rs6073676	35835498	35408035	35873144	G	A	0.441	0.02808	0.00468	1.995e-09	0.004	0.004	Yes	306	intronic	NA	NA
WT	Anthropometric	Weight	54	1	20	rs11698281	35835657	35408035	35873144	T	C	0.402	0.02834	0.004739	2.239e-09	0.004	0.004	Yes	306	intronic	NA	NA
WT	Anthropometric	Weight	54	1	20	rs12480220	35837210	35408035	35873144	C	T	0.402	0.02834	0.004739	2.239e-09	0.004	0.004	Yes	306	intronic	NA	NA
WT	Anthropometric	Weight	54	1	20	rs6073683	35837930	35408035	35873144	A	G	0.402	0.02834	0.004739	2.239e-09	0.004	0.004	Yes	306	intronic	NA	NA
WT	Anthropometric	Weight	54	1	20	rs6073686	35838029	35408035	35873144	A	G	0.402	0.02834	0.004739	2.239e-09	0.004	0.004	Yes	306	intronic	NA	NA
WT	Anthropometric	Weight	54	1	20	rs6065798	35840794	35408035	35873144	C	A	0.402	0.02834	0.004739	2.239e-09	0.004	0.004	Yes	306	intronic	NA	NA
WT	Anthropometric	Weight	54	1	20	rs7272178	35841752	35408035	35873144	C	A	0.402	0.02834	0.004739	2.239e-09	0.004	0.004	Yes	306	intronic	NA	NA
WT	Anthropometric	Weight	54	1	20	rs909871	35860203	35408035	35873144	T	G	0.432	0.02807	0.004691	2.188e-09	0.004	0.004	Yes	306	intronic	NA	NA
WT	Anthropometric	Weight	54	1	20	rs1883510	35860219	35408035	35873144	T	G	0.436	0.02806	0.004685	2.138e-09	0.004	0.004	Yes	306	intronic	NA	NA
WT	Anthropometric	Weight	54	1	20	rs761013	35861107	35408035	35873144	A	G	0.433	0.0282	0.004689	1.82e-09	0.004	0.004	Yes	306	intronic	NA	NA
WT	Anthropometric	Weight	54	1	20	rs4810452	35861473	35408035	35873144	G	A	0.427	0.02831	0.004697	1.698e-09	0.004	0.004	Yes	306	intronic	NA	NA
WT	Anthropometric	Weight	54	1	20	rs4810453	35861676	35408035	35873144	A	T	0.427	0.02836	0.004697	1.549e-09	0.004	0.004	Yes	306	intronic	NA	NA
WT	Anthropometric	Weight	54	1	20	rs4810454	35861973	35408035	35873144	T	C	0.427	0.02836	0.004697	1.549e-09	0.004	0.004	Yes	306	intronic	NA	NA
WT	Anthropometric	Weight	54	1	20	rs6032233	35864214	35408035	35873144	C	T	0.436	0.02757	0.004686	3.981e-09	0.004	0.004	Yes	306	intronic	NA	NA
WT	Anthropometric	Weight	54	1	20	rs1534969	35864445	35408035	35873144	G	T	0.435	0.02829	0.004686	1.549e-09	0.004	0.004	Yes	306	intronic	NA	NA
WT	Anthropometric	Weight	54	1	20	rs1534970	35864729	35408035	35873144	G	A	0.435	0.02829	0.004686	1.585e-09	0.004	0.004	Yes	306	intronic	NA	NA
WT	Anthropometric	Weight	54	1	20	rs4608	35865054	35408035	35873144	T	C	0.437	0.02819	0.004684	1.778e-09	0.004	0.004	Yes	306	synonymous_variant	RPN2	NA
WT	Anthropometric	Weight	54	1	20	rs1016164	35865792	35408035	35873144	A	G	0.435	0.02829	0.004686	1.585e-09	0.004	0.004	Yes	306	intronic	NA	NA
WT	Anthropometric	Weight	54	1	20	rs2012439	35866267	35408035	35873144	G	A	0.435	0.02829	0.004686	1.585e-09	0.004	0.004	Yes	306	intronic	NA	NA
WT	Anthropometric	Weight	54	1	20	rs11086970	35869342	35408035	35873144	G	A	0.433	0.0283	0.00469	1.585e-09	0.004	0.004	Yes	306	intronic	NA	NA
WT	Anthropometric	Weight	54	1	20	rs2050093	35869619	35408035	35873144	T	C	0.435	0.02829	0.004686	1.585e-09	0.004	0.004	Yes	306	intronic	NA	NA
WT	Anthropometric	Weight	54	1	20	rs545680897	35592715	35408035	35873144	C	G	0.465	-0.02684	0.004659	8.318e-09	0.003	0.003	Yes	306	intergenic	NA	NA
WT	Anthropometric	Weight	54	1	20	rs527862199	35592734	35408035	35873144	G	A	0.463	-0.02679	0.00466	8.913e-09	0.003	0.003	Yes	306	intergenic	NA	NA
WT	Anthropometric	Weight	54	1	20	rs6130210	35592737	35408035	35873144	T	C	0.463	-0.02679	0.00466	8.913e-09	0.003	0.003	Yes	306	intergenic	NA	NA
WT	Anthropometric	Weight	54	1	20	rs6130257	35608375	35408035	35873144	C	T	0.401	-0.0276	0.004741	5.888e-09	0.003	0.003	Yes	306	intergenic	NA	NA
WT	Anthropometric	Weight	54	1	20	rs8183892	35608558	35408035	35873144	C	T	0.401	-0.0276	0.004741	5.888e-09	0.003	0.003	Yes	306	intergenic	NA	NA
WT	Anthropometric	Weight	54	1	20	rs6130259	35608634	35408035	35873144	C	A	0.401	-0.02759	0.004741	5.888e-09	0.003	0.003	Yes	306	intergenic	NA	NA
WT	Anthropometric	Weight	54	1	20	rs62208154	35608967	35408035	35873144	T	C	0.401	-0.0276	0.004741	5.888e-09	0.003	0.003	Yes	306	intergenic	NA	NA
WT	Anthropometric	Weight	54	1	20	rs79788763	35609130	35408035	35873144	T	G	0.401	-0.0276	0.004741	5.888e-09	0.003	0.003	Yes	306	intergenic	NA	NA
WT	Anthropometric	Weight	54	1	20	rs2880234	35616414	35408035	35873144	A	G	0.479	-0.02709	0.004651	5.754e-09	0.003	0.003	Yes	306	intergenic	NA	NA
WT	Anthropometric	Weight	54	1	20	rs6130281	35617504	35408035	35873144	A	G	0.476	-0.0271	0.004652	5.754e-09	0.003	0.003	Yes	306	intergenic	NA	NA
WT	Anthropometric	Weight	54	1	20	rs62208156	35618238	35408035	35873144	T	C	0.476	-0.0271	0.004652	5.754e-09	0.003	0.003	Yes	306	intergenic	NA	NA
WT	Anthropometric	Weight	54	1	20	rs6130282	35619369	35408035	35873144	A	G	0.474	-0.02702	0.004653	6.31e-09	0.003	0.003	Yes	306	intergenic	NA	NA
WT	Anthropometric	Weight	54	1	20	rs28653147	35628841	35408035	35873144	A	G	0.339	0.02929	0.004909	2.455e-09	0.003	0.003	Yes	306	intronic	NA	NA
WT	Anthropometric	Weight	54	1	20	rs6030717	35638086	35408035	35873144	A	G	0.396	0.02827	0.00475	2.63e-09	0.003	0.003	Yes	306	intronic	NA	NA
WT	Anthropometric	Weight	54	1	20	rs6030779	35647129	35408035	35873144	T	C	0.395	0.02827	0.004753	2.692e-09	0.003	0.003	Yes	306	intronic	NA	NA
WT	Anthropometric	Weight	54	1	20	rs1892205	35710453	35408035	35873144	T	C	0.422	0.02779	0.004704	3.467e-09	0.003	0.003	Yes	306	intronic	NA	NA
WT	Anthropometric	Weight	54	1	20	rs6017232	35713176	35408035	35873144	C	A	0.431	0.02778	0.004691	3.162e-09	0.003	0.003	Yes	306	intronic	NA	NA
WT	Anthropometric	Weight	54	1	20	rs6031277	35714169	35408035	35873144	A	G	0.422	0.02779	0.004704	3.467e-09	0.003	0.003	Yes	306	intronic	NA	NA
WT	Anthropometric	Weight	54	1	20	rs4812877	35814351	35408035	35873144	G	A	0.381	0.02839	0.004785	2.951e-09	0.003	0.003	Yes	306	intronic	NA	NA
WT	Anthropometric	Weight	54	1	20	rs372276928	35815624	35408035	35873144	A	G	0.379	0.02845	0.00479	2.818e-09	0.003	0.003	Yes	306	intronic	NA	NA
WT	Anthropometric	Weight	54	1	20	rs373452373	35815625	35408035	35873144	T	G	0.379	0.02845	0.00479	2.818e-09	0.003	0.003	Yes	306	intronic	NA	NA
WT	Anthropometric	Weight	54	1	20	rs11698844	35816611	35408035	35873144	C	T	0.382	0.0284	0.004783	2.884e-09	0.003	0.003	Yes	306	intronic	NA	NA
WT	Anthropometric	Weight	54	1	20	rs13037776	35817428	35408035	35873144	C	G	0.382	0.0284	0.004782	2.884e-09	0.003	0.003	Yes	306	intronic	NA	NA
WT	Anthropometric	Weight	54	1	20	rs2268041	35818408	35408035	35873144	C	T	0.382	0.0284	0.004783	2.884e-09	0.003	0.003	Yes	306	intronic	NA	NA
WT	Anthropometric	Weight	54	1	20	rs4812879	35820694	35408035	35873144	T	C	0.393	0.02842	0.004758	2.344e-09	0.003	0.003	Yes	306	intronic	NA	NA
WT	Anthropometric	Weight	54	1	20	rs11699298	35820983	35408035	35873144	A	G	0.392	0.0284	0.00476	2.399e-09	0.003	0.003	Yes	306	intronic	NA	NA
WT	Anthropometric	Weight	54	1	20	rs2300153	35822283	35408035	35873144	C	A	0.39	0.02842	0.004763	2.455e-09	0.003	0.003	Yes	306	intronic	NA	NA
WT	Anthropometric	Weight	54	1	20	rs2300152	35822912	35408035	35873144	A	G	0.392	0.0284	0.00476	2.399e-09	0.003	0.003	Yes	306	intronic	NA	NA
WT	Anthropometric	Weight	54	1	20	rs12481013	35824670	35408035	35873144	T	C	0.393	0.02841	0.004757	2.344e-09	0.003	0.003	Yes	306	intronic	NA	NA
WT	Anthropometric	Weight	54	1	20	rs6073641	35824887	35408035	35873144	C	T	0.393	0.0284	0.004757	2.344e-09	0.003	0.003	Yes	306	intronic	NA	NA
WT	Anthropometric	Weight	54	1	20	rs2076398	35827682	35408035	35873144	T	G	0.427	0.02809	0.004697	2.239e-09	0.003	0.003	Yes	306	intronic	NA	NA
WT	Anthropometric	Weight	54	1	20	rs4812882	35827842	35408035	35873144	G	A	0.393	0.0284	0.004757	2.344e-09	0.003	0.003	Yes	306	intronic	NA	NA
WT	Anthropometric	Weight	54	1	20	rs6073655	35828228	35408035	35873144	G	A	0.396	0.02834	0.004751	2.455e-09	0.003	0.003	Yes	306	intronic	NA	NA
WT	Anthropometric	Weight	54	1	20	rs6032013	35828696	35408035	35873144	G	A	0.396	0.02834	0.00475	2.455e-09	0.003	0.003	Yes	306	intronic	NA	NA
WT	Anthropometric	Weight	54	1	20	rs2268040	35829137	35408035	35873144	A	C	0.396	0.02834	0.00475	2.399e-09	0.003	0.003	Yes	306	intronic	NA	NA
WT	Anthropometric	Weight	54	1	20	rs2179442	35829779	35408035	35873144	C	T	0.396	0.02834	0.00475	2.455e-09	0.003	0.003	Yes	306	intronic	NA	NA
WT	Anthropometric	Weight	54	1	20	rs1125308	35834024	35408035	35873144	C	G	0.408	0.02828	0.004728	2.239e-09	0.003	0.003	Yes	306	intronic	NA	NA
WT	Anthropometric	Weight	54	1	20	rs1079657	35835889	35408035	35873144	G	A	0.408	0.02828	0.004728	2.188e-09	0.003	0.003	Yes	306	intronic	NA	NA
WT	Anthropometric	Weight	54	1	20	rs4812886	35836462	35408035	35873144	C	G	0.408	0.02828	0.004728	2.188e-09	0.003	0.003	Yes	306	intronic	NA	NA
WT	Anthropometric	Weight	54	1	20	rs1079656	35836851	35408035	35873144	T	C	0.408	0.02828	0.004728	2.188e-09	0.003	0.003	Yes	306	intronic	NA	NA
WT	Anthropometric	Weight	54	1	20	rs12479937	35837217	35408035	35873144	T	A	0.408	0.02828	0.004728	2.188e-09	0.003	0.003	Yes	306	intronic	NA	NA
WT	Anthropometric	Weight	54	1	20	rs2272950	35838372	35408035	35873144	A	T	0.408	0.02828	0.004728	2.188e-09	0.003	0.003	Yes	306	intronic	NA	NA
WT	Anthropometric	Weight	54	1	20	rs3817885	35838756	35408035	35873144	A	G	0.408	0.02827	0.004728	2.239e-09	0.003	0.003	Yes	306	intronic	NA	NA
WT	Anthropometric	Weight	54	1	20	rs55975219	35839174	35408035	35873144	A	G	0.408	0.02828	0.004728	2.188e-09	0.003	0.003	Yes	306	intronic	NA	NA
WT	Anthropometric	Weight	54	1	20	rs34691674	35839328	35408035	35873144	C	T	0.408	0.02828	0.004728	2.188e-09	0.003	0.003	Yes	306	intronic	NA	NA
WT	Anthropometric	Weight	54	1	20	rs68077280	35839858	35408035	35873144	G	A	0.408	0.02828	0.004728	2.188e-09	0.003	0.003	Yes	306	intronic	NA	NA
WT	Anthropometric	Weight	54	1	20	rs7263247	35841257	35408035	35873144	A	G	0.408	0.02828	0.004728	2.188e-09	0.003	0.003	Yes	306	intronic	NA	NA
WT	Anthropometric	Weight	54	1	20	rs11697645	35842834	35408035	35873144	A	G	0.402	0.02809	0.004739	3.09e-09	0.003	0.003	Yes	306	intronic	NA	NA
WT	Anthropometric	Weight	54	1	20	rs12479986	35845030	35408035	35873144	G	A	0.422	0.02806	0.004704	2.455e-09	0.003	0.003	Yes	306	intronic	NA	NA
WT	Anthropometric	Weight	54	1	20	rs2342978	35845802	35408035	35873144	C	T	0.425	0.02791	0.0047	2.884e-09	0.003	0.003	Yes	306	intronic	NA	NA
WT	Anthropometric	Weight	54	1	20	rs13037699	35846436	35408035	35873144	T	C	0.417	0.02812	0.004712	2.399e-09	0.003	0.003	Yes	306	intronic	NA	NA
WT	Anthropometric	Weight	54	1	20	rs34801760	35846744	35408035	35873144	G	A	0.414	0.02804	0.004717	2.754e-09	0.003	0.003	Yes	306	intronic	NA	NA
WT	Anthropometric	Weight	54	1	20	rs6513975	35846976	35408035	35873144	G	A	0.417	0.02815	0.004712	2.291e-09	0.003	0.003	Yes	306	intronic	NA	NA
WT	Anthropometric	Weight	54	1	20	rs4812890	35847460	35408035	35873144	A	G	0.417	0.02813	0.004712	2.399e-09	0.003	0.003	Yes	306	intronic	NA	NA
WT	Anthropometric	Weight	54	1	20	rs8125022	35849744	35408035	35873144	A	G	0.417	0.02815	0.004712	2.291e-09	0.003	0.003	Yes	306	intronic	NA	NA
WT	Anthropometric	Weight	54	1	20	rs8118938	35850408	35408035	35873144	T	C	0.422	0.02806	0.004704	2.455e-09	0.003	0.003	Yes	306	intronic	NA	NA
WT	Anthropometric	Weight	54	1	20	rs7266776	35853219	35408035	35873144	T	G	0.417	0.02814	0.004713	2.344e-09	0.003	0.003	Yes	306	intronic	NA	NA
WT	Anthropometric	Weight	54	1	20	rs2050092	35853612	35408035	35873144	C	T	0.432	0.02802	0.00469	2.291e-09	0.003	0.003	Yes	306	intronic	NA	NA
WT	Anthropometric	Weight	54	1	20	rs2002841	35854621	35408035	35873144	G	A	0.432	0.02802	0.00469	2.291e-09	0.003	0.003	Yes	306	intronic	NA	NA
WT	Anthropometric	Weight	54	1	20	rs879818	35855024	35408035	35873144	C	T	0.426	0.02805	0.004698	2.399e-09	0.003	0.003	Yes	306	intronic	NA	NA
WT	Anthropometric	Weight	54	1	20	rs3817884	35856494	35408035	35873144	T	C	0.43	0.028	0.004693	2.399e-09	0.003	0.003	Yes	306	intronic	NA	NA
WT	Anthropometric	Weight	54	1	20	rs3817883	35857457	35408035	35873144	C	T	0.432	0.02802	0.00469	2.291e-09	0.003	0.003	Yes	306	intronic	NA	NA
WT	Anthropometric	Weight	54	1	20	rs3817882	35857466	35408035	35873144	A	G	0.427	0.02807	0.004698	2.291e-09	0.003	0.003	Yes	306	intronic	NA	NA
WT	Anthropometric	Weight	54	1	20	rs6032228	35864061	35408035	35873144	A	T	0.402	0.02797	0.004739	3.631e-09	0.003	0.003	Yes	306	intronic	NA	NA
WT	Anthropometric	Weight	54	1	20	rs75014292	35592836	35408035	35873144	T	C	0.424	-0.0265	0.004702	1.738e-08	0.002	0.002	Yes	306	intergenic	NA	NA
WT	Anthropometric	Weight	54	1	20	rs78359637	35592837	35408035	35873144	G	A	0.424	-0.0265	0.004702	1.738e-08	0.002	0.002	Yes	306	intergenic	NA	NA
WT	Anthropometric	Weight	54	1	20	rs79118278	35592838	35408035	35873144	G	A	0.424	-0.0265	0.004702	1.738e-08	0.002	0.002	Yes	306	intergenic	NA	NA
WT	Anthropometric	Weight	54	1	20	rs6124509	35610403	35408035	35873144	G	A	0.399	-0.02751	0.004745	6.761e-09	0.002	0.002	Yes	306	intergenic	NA	NA
WT	Anthropometric	Weight	54	1	20	rs367759218	35629444	35408035	35873144	A	C	0.441	-0.02682	0.00468	1e-08	0.002	0.002	Yes	306	intronic	NA	NA
WT	Anthropometric	Weight	54	1	20	rs6103326	35660298	35408035	35873144	T	C	0.405	0.02786	0.004734	3.981e-09	0.002	0.002	Yes	306	intronic	NA	NA
WT	Anthropometric	Weight	54	1	20	rs6030887	35661837	35408035	35873144	C	T	0.401	0.0278	0.004741	4.571e-09	0.002	0.002	Yes	306	intronic	NA	NA
WT	Anthropometric	Weight	54	1	20	rs6017105	35669035	35408035	35873144	T	C	0.401	0.02797	0.00474	3.631e-09	0.002	0.002	Yes	306	intronic	NA	NA
WT	Anthropometric	Weight	54	1	20	rs6093874	35691925	35408035	35873144	C	T	0.407	0.02787	0.00473	3.802e-09	0.002	0.002	Yes	306	intronic	NA	NA
WT	Anthropometric	Weight	54	1	20	rs61363351	35698250	35408035	35873144	A	G	0.489	-0.02636	0.004648	1.413e-08	0.002	0.002	Yes	306	intronic	NA	NA
WT	Anthropometric	Weight	54	1	20	rs6130474	35703969	35408035	35873144	T	C	0.476	-0.0264	0.004652	1.38e-08	0.002	0.002	Yes	306	intronic	NA	NA
WT	Anthropometric	Weight	54	1	20	rs6124605	35707291	35408035	35873144	G	C	0.493	-0.02641	0.004647	1.318e-08	0.002	0.002	Yes	306	intronic	NA	NA
WT	Anthropometric	Weight	54	1	20	rs6124608	35709019	35408035	35873144	A	G	0.479	-0.02645	0.004651	1.288e-08	0.002	0.002	Yes	306	intronic	NA	NA
WT	Anthropometric	Weight	54	1	20	rs6130488	35712994	35408035	35873144	T	C	0.481	-0.02643	0.00465	1.318e-08	0.002	0.002	Yes	306	intronic	NA	NA
WT	Anthropometric	Weight	54	1	20	rs1744765	35722830	35408035	35873144	T	C	0.475	0.02651	0.004653	1.202e-08	0.002	0.002	Yes	306	intronic	NA	NA
WT	Anthropometric	Weight	54	1	20	rs1744776	35726051	35408035	35873144	T	C	0.475	0.02655	0.004653	1.148e-08	0.002	0.002	Yes	306	downstream	NA	NA
WT	Anthropometric	Weight	54	1	20	rs1744760	35740794	35408035	35873144	C	T	0.368	0.02811	0.004818	5.495e-09	0.002	0.002	Yes	306	missense_variant	MROH8	Gln902Arg
WT	Anthropometric	Weight	54	1	20	rs1632309	35743143	35408035	35873144	C	A	0.379	0.02757	0.00479	8.511e-09	0.002	0.002	Yes	306	intronic	NA	NA
WT	Anthropometric	Weight	54	1	20	rs11700181	35746882	35408035	35873144	A	G	0.345	0.02817	0.004886	8.128e-09	0.002	0.002	Yes	306	intronic	NA	NA
WT	Anthropometric	Weight	54	1	20	rs1780670	35748024	35408035	35873144	A	G	0.288	0.02974	0.005129	6.607e-09	0.002	0.002	Yes	306	intronic	NA	NA
WT	Anthropometric	Weight	54	1	20	rs1744763	35751355	35408035	35873144	T	C	0.345	0.02817	0.004886	8.128e-09	0.002	0.002	Yes	306	intronic	NA	NA
WT	Anthropometric	Weight	54	1	20	rs6513961	35824589	35408035	35873144	G	A	0.381	0.02793	0.004785	5.37e-09	0.002	0.002	Yes	306	intronic	NA	NA
WT	Anthropometric	Weight	54	1	20	rs6073644	35825404	35408035	35873144	G	C	0.36	0.0278	0.004841	9.333e-09	0.002	0.002	Yes	306	intronic	NA	NA
WT	Anthropometric	Weight	54	1	20	rs6073647	35826414	35408035	35873144	A	G	0.395	0.02797	0.004754	4.074e-09	0.002	0.002	Yes	306	intronic	NA	NA
WT	Anthropometric	Weight	54	1	20	rs2076399	35826683	35408035	35873144	G	T	0.381	0.02793	0.004785	5.37e-09	0.002	0.002	Yes	306	intronic	NA	NA
WT	Anthropometric	Weight	54	1	20	rs11700106	35842923	35408035	35873144	G	A	0.385	0.02769	0.004775	6.761e-09	0.002	0.002	Yes	306	intronic	NA	NA
WT	Anthropometric	Weight	54	1	20	rs12479772	35845107	35408035	35873144	G	C	0.381	0.02778	0.004784	6.31e-09	0.002	0.002	Yes	306	intronic	NA	NA
WT	Anthropometric	Weight	54	1	20	rs4810455	35862002	35408035	35873144	A	T	0.449	0.02663	0.004671	1.202e-08	0.002	0.002	Yes	306	intronic	NA	NA
WT	Anthropometric	Weight	54	1	20	rs2281202	35862708	35408035	35873144	C	T	0.448	0.02663	0.004672	1.202e-08	0.002	0.002	Yes	306	intronic	NA	NA
WT	Anthropometric	Weight	54	1	20	rs4810362	35578680	35408035	35873144	G	A	0.39	-0.02576	0.004764	6.457e-08	0.001	0.001	Yes	306	intronic	NA	NA
WT	Anthropometric	Weight	54	1	20	rs6124521	35624590	35408035	35873144	G	A	0.47	-0.02631	0.004656	1.585e-08	0.001	0.001	Yes	306	downstream	NA	NA
WT	Anthropometric	Weight	54	1	20	rs6124523	35626570	35408035	35873144	A	T	0.463	-0.02589	0.00466	2.754e-08	0.001	0.001	Yes	306	UTR3	NA	NA
WT	Anthropometric	Weight	54	1	20	rs62206477	35633429	35408035	35873144	A	G	0.462	-0.0259	0.00466	2.754e-08	0.001	0.001	Yes	306	intronic	NA	NA
WT	Anthropometric	Weight	54	1	20	rs6030712	35637398	35408035	35873144	A	G	0.49	-0.02632	0.004648	1.479e-08	0.001	0.001	Yes	306	intronic	NA	NA
WT	Anthropometric	Weight	54	1	20	rs6130311	35637451	35408035	35873144	A	G	0.472	-0.02628	0.004654	1.622e-08	0.001	0.001	Yes	306	intronic	NA	NA
WT	Anthropometric	Weight	54	1	20	rs6130318	35638731	35408035	35873144	T	G	0.472	-0.02628	0.004654	1.622e-08	0.001	0.001	Yes	306	intronic	NA	NA
WT	Anthropometric	Weight	54	1	20	rs6124541	35641605	35408035	35873144	G	A	0.471	-0.02628	0.004655	1.622e-08	0.001	0.001	Yes	306	intronic	NA	NA
WT	Anthropometric	Weight	54	1	20	rs6130330	35643357	35408035	35873144	C	T	0.47	-0.0263	0.004656	1.622e-08	0.001	0.001	Yes	306	intronic	NA	NA
WT	Anthropometric	Weight	54	1	20	rs6017001	35643946	35408035	35873144	G	A	0.49	-0.02623	0.004648	1.66e-08	0.001	0.001	Yes	306	intronic	NA	NA
WT	Anthropometric	Weight	54	1	20	rs6124553	35652422	35408035	35873144	C	A	0.462	-0.02636	0.00466	1.549e-08	0.001	0.001	Yes	306	intronic	NA	NA
WT	Anthropometric	Weight	54	1	20	rs6130361	35653941	35408035	35873144	A	C	0.386	-0.02691	0.004773	1.738e-08	0.001	0.001	Yes	306	intronic	NA	NA
WT	Anthropometric	Weight	54	1	20	rs6017041	35655703	35408035	35873144	C	A	0.494	-0.0257	0.004647	3.236e-08	0.001	0.001	Yes	306	intronic	NA	NA
WT	Anthropometric	Weight	54	1	20	rs6130371	35655720	35408035	35873144	T	C	0.46	-0.0262	0.004662	1.905e-08	0.001	0.001	Yes	306	intronic	NA	NA
WT	Anthropometric	Weight	54	1	20	rs6130375	35656502	35408035	35873144	A	G	0.464	-0.02631	0.004659	1.622e-08	0.001	0.001	Yes	306	intronic	NA	NA
WT	Anthropometric	Weight	54	1	20	rs6017076	35661046	35408035	35873144	T	A	0.497	-0.02603	0.004647	2.138e-08	0.001	0.001	Yes	306	intronic	NA	NA
WT	Anthropometric	Weight	54	1	20	rs6017081	35661807	35408035	35873144	C	T	0.432	0.02671	0.00469	1.23e-08	0.001	0.001	Yes	306	intronic	NA	NA
WT	Anthropometric	Weight	54	1	20	rs6130402	35667304	35408035	35873144	A	C	0.477	-0.02607	0.004652	2.089e-08	0.001	0.001	Yes	306	intronic	NA	NA
WT	Anthropometric	Weight	54	1	20	rs6124573	35670162	35408035	35873144	C	T	0.487	-0.02586	0.004649	2.692e-08	0.001	0.001	Yes	306	intronic	NA	NA
WT	Anthropometric	Weight	54	1	20	rs6124577	35673082	35408035	35873144	C	T	0.488	-0.02575	0.004648	3.02e-08	0.001	0.001	Yes	306	intronic	NA	NA
WT	Anthropometric	Weight	54	1	20	rs6130421	35673595	35408035	35873144	C	T	0.49	-0.02578	0.004648	2.884e-08	0.001	0.001	Yes	306	intronic	NA	NA
WT	Anthropometric	Weight	54	1	20	rs8183757	35678145	35408035	35873144	C	T	0.49	-0.02594	0.004648	2.399e-08	0.001	0.001	Yes	306	intronic	NA	NA
WT	Anthropometric	Weight	54	1	20	rs6031009	35679057	35408035	35873144	G	A	0.495	0.02598	0.004647	2.239e-08	0.001	0.001	Yes	306	intronic	NA	NA
WT	Anthropometric	Weight	54	1	20	rs6031084	35691545	35408035	35873144	G	A	0.499	0.02607	0.004647	1.995e-08	0.001	0.001	Yes	306	intronic	NA	NA
WT	Anthropometric	Weight	54	1	20	rs6130452	35692739	35408035	35873144	T	C	0.485	-0.0261	0.004649	1.95e-08	0.001	0.001	Yes	306	intronic	NA	NA
WT	Anthropometric	Weight	54	1	20	rs1936998	35698886	35408035	35873144	A	T	0.414	-0.02614	0.004717	2.951e-08	0.001	0.001	Yes	306	intronic	NA	NA
WT	Anthropometric	Weight	54	1	20	rs1936999	35699354	35408035	35873144	G	A	0.487	-0.02609	0.004649	1.995e-08	0.001	0.001	Yes	306	intronic	NA	NA
WT	Anthropometric	Weight	54	1	20	rs4812768	35709639	35408035	35873144	A	T	0.29	0.02741	0.005118	8.511e-08	0.001	0.001	Yes	306	intronic	NA	NA
WT	Anthropometric	Weight	54	1	20	rs6073285	35717715	35408035	35873144	C	T	0.303	0.02705	0.005056	8.71e-08	0.001	0.001	Yes	306	intronic	NA	NA
WT	Anthropometric	Weight	54	1	20	rs1744762	35721859	35408035	35873144	C	T	0.474	0.02618	0.004653	1.82e-08	0.001	0.001	Yes	306	intronic	NA	NA
WT	Anthropometric	Weight	54	1	20	rs1780705	35729950	35408035	35873144	G	A	0.478	0.02625	0.004652	1.66e-08	0.001	0.001	Yes	306	intronic	NA	NA
WT	Anthropometric	Weight	54	1	20	rs1744757	35734863	35408035	35873144	T	C	0.477	0.0262	0.004652	1.778e-08	0.001	0.001	Yes	306	intronic	NA	NA
WT	Anthropometric	Weight	54	1	20	rs6073367	35735449	35408035	35873144	T	C	0.477	0.0262	0.004652	1.778e-08	0.001	0.001	Yes	306	intronic	NA	NA
WT	Anthropometric	Weight	54	1	20	rs1744758	35737816	35408035	35873144	A	G	0.405	0.02657	0.004733	1.995e-08	0.001	0.001	Yes	306	intronic	NA	NA
WT	Anthropometric	Weight	54	1	20	rs1744759	35738841	35408035	35873144	C	G	0.477	0.02625	0.004652	1.66e-08	0.001	0.001	Yes	306	intronic	NA	NA
WT	Anthropometric	Weight	54	1	20	rs1780706	35739138	35408035	35873144	T	C	0.477	0.0262	0.004652	1.778e-08	0.001	0.001	Yes	306	intronic	NA	NA
WT	Anthropometric	Weight	54	1	20	rs1744761	35741970	35408035	35873144	T	C	0.478	0.02616	0.004652	1.862e-08	0.001	0.001	Yes	306	intronic	NA	NA
WT	Anthropometric	Weight	54	1	20	rs1632294	35743138	35408035	35873144	C	T	0.462	0.02607	0.004661	2.239e-08	0.001	0.001	Yes	306	intronic	NA	NA
WT	Anthropometric	Weight	54	1	20	rs13043411	35745322	35408035	35873144	T	C	0.223	0.02982	0.005585	9.333e-08	0.001	0.001	Yes	306	intronic	NA	NA
WT	Anthropometric	Weight	54	1	20	rs1780671	35748416	35408035	35873144	A	T	0.355	0.02783	0.004855	1e-08	0.001	0.001	Yes	306	intronic	NA	NA
WT	Anthropometric	Weight	54	1	20	rs1624888	35748894	35408035	35873144	G	C	0.403	0.0266	0.004737	1.95e-08	0.001	0.001	Yes	306	intronic	NA	NA
WT	Anthropometric	Weight	54	1	20	rs1744764	35753085	35408035	35873144	T	C	0.352	0.02787	0.004866	1.023e-08	0.001	0.001	Yes	306	intronic	NA	NA
WT	Anthropometric	Weight	54	1	20	rs6031575	35753769	35408035	35873144	C	T	0.412	0.0253	0.004721	8.318e-08	0.001	0.001	Yes	306	intronic	NA	NA
WT	Anthropometric	Weight	54	1	20	rs200990591	35754148	35408035	35873144	A	G	0.352	0.02787	0.004866	1.023e-08	0.001	0.001	Yes	306	intronic	NA	NA
WT	Anthropometric	Weight	54	1	20	rs139630977	35754438	35408035	35873144	A	T	0.352	0.02785	0.004865	1.023e-08	0.001	0.001	Yes	306	intronic	NA	NA
WT	Anthropometric	Weight	54	1	20	rs8116611	35754558	35408035	35873144	G	A	0.415	0.02612	0.004715	3.02e-08	0.001	0.001	Yes	306	intronic	NA	NA
WT	Anthropometric	Weight	54	1	20	rs6103727	35755132	35408035	35873144	A	G	0.352	0.02787	0.004866	1.023e-08	0.001	0.001	Yes	306	intronic	NA	NA
WT	Anthropometric	Weight	54	1	20	rs6031585	35755285	35408035	35873144	A	G	0.353	0.02786	0.004862	1e-08	0.001	0.001	Yes	306	intronic	NA	NA
WT	Anthropometric	Weight	54	1	20	rs1780672	35755818	35408035	35873144	C	T	0.403	0.02658	0.004737	1.995e-08	0.001	0.001	Yes	306	intronic	NA	NA
WT	Anthropometric	Weight	54	1	20	rs13041000	35755845	35408035	35873144	C	A	0.352	0.02787	0.004866	1.023e-08	0.001	0.001	Yes	306	intronic	NA	NA
WT	Anthropometric	Weight	54	1	20	rs13041006	35755860	35408035	35873144	G	A	0.352	0.02787	0.004866	1.023e-08	0.001	0.001	Yes	306	intronic	NA	NA
WT	Anthropometric	Weight	54	1	20	rs1622479	35756558	35408035	35873144	T	C	0.353	0.02786	0.004862	1e-08	0.001	0.001	Yes	306	intronic	NA	NA
WT	Anthropometric	Weight	54	1	20	rs1780673	35758359	35408035	35873144	A	G	0.401	0.02639	0.00474	2.57e-08	0.001	0.001	Yes	306	intronic	NA	NA
WT	Anthropometric	Weight	54	1	20	rs1744766	35759302	35408035	35873144	A	G	0.414	0.02602	0.004717	3.467e-08	0.001	0.001	Yes	306	intronic	NA	NA
WT	Anthropometric	Weight	54	1	20	rs4239699	35759856	35408035	35873144	G	A	0.363	0.02737	0.004831	1.445e-08	0.001	0.001	Yes	306	intronic	NA	NA
WT	Anthropometric	Weight	54	1	20	rs1618407	35762680	35408035	35873144	C	T	0.404	0.02649	0.004735	2.239e-08	0.001	0.001	Yes	306	intronic	NA	NA
WT	Anthropometric	Weight	54	1	20	rs1780674	35763636	35408035	35873144	A	G	0.363	0.02738	0.004831	1.445e-08	0.001	0.001	Yes	306	intronic	NA	NA
WT	Anthropometric	Weight	54	1	20	rs1780675	35765907	35408035	35873144	A	G	0.378	0.02698	0.004793	1.82e-08	0.001	0.001	Yes	306	intronic	NA	NA
WT	Anthropometric	Weight	54	1	20	rs1744767	35767216	35408035	35873144	T	C	0.378	0.02697	0.004792	1.82e-08	0.001	0.001	Yes	306	intronic	NA	NA
WT	Anthropometric	Weight	54	1	20	rs1744768	35768195	35408035	35873144	G	C	0.364	0.02759	0.004828	1.096e-08	0.001	0.001	Yes	306	intronic	NA	NA
WT	Anthropometric	Weight	54	1	20	rs1780676	35768886	35408035	35873144	A	G	0.364	0.02759	0.004828	1.096e-08	0.001	0.001	Yes	306	intronic	NA	NA
WT	Anthropometric	Weight	54	1	20	rs1780677	35768898	35408035	35873144	A	G	0.379	0.02718	0.004789	1.38e-08	0.001	0.001	Yes	306	intronic	NA	NA
WT	Anthropometric	Weight	54	1	20	rs1780678	35769071	35408035	35873144	A	G	0.364	0.02758	0.004828	1.096e-08	0.001	0.001	Yes	306	intronic	NA	NA
WT	Anthropometric	Weight	54	1	20	rs1780679	35769124	35408035	35873144	G	A	0.404	0.02645	0.004736	2.344e-08	0.001	0.001	Yes	306	intronic	NA	NA
WT	Anthropometric	Weight	54	1	20	rs1744769	35769592	35408035	35873144	C	T	0.417	0.02624	0.004712	2.57e-08	0.001	0.001	Yes	306	synonymous_variant	MROH8	NA
WT	Anthropometric	Weight	54	1	20	rs1780680	35769647	35408035	35873144	T	G	0.38	0.02718	0.004788	1.38e-08	0.001	0.001	Yes	306	missense_variant	MROH8	Thr496Asn
WT	Anthropometric	Weight	54	1	20	rs1744770	35769855	35408035	35873144	C	T	0.379	0.02718	0.004789	1.38e-08	0.001	0.001	Yes	306	intronic	NA	NA
WT	Anthropometric	Weight	54	1	20	rs1624894	35770026	35408035	35873144	T	A	0.379	0.02719	0.00479	1.349e-08	0.001	0.001	Yes	306	intronic	NA	NA
WT	Anthropometric	Weight	54	1	20	rs1625719	35770115	35408035	35873144	A	G	0.38	0.02718	0.004788	1.38e-08	0.001	0.001	Yes	306	intronic	NA	NA
WT	Anthropometric	Weight	54	1	20	rs1780681	35772766	35408035	35873144	T	C	0.379	0.0272	0.00479	1.349e-08	0.001	0.001	Yes	306	intronic	NA	NA
WT	Anthropometric	Weight	54	1	20	rs6073488	35772963	35408035	35873144	A	C	0.38	0.02718	0.004788	1.38e-08	0.001	0.001	Yes	306	intronic	NA	NA
WT	Anthropometric	Weight	54	1	20	rs1780682	35773344	35408035	35873144	T	C	0.379	0.0272	0.00479	1.349e-08	0.001	0.001	Yes	306	intronic	NA	NA
WT	Anthropometric	Weight	54	1	20	rs61121604	35773668	35408035	35873144	T	A	0.419	0.02621	0.00471	2.63e-08	0.001	0.001	Yes	306	intronic	NA	NA
WT	Anthropometric	Weight	54	1	20	rs1744771	35774488	35408035	35873144	T	C	0.379	0.0272	0.004789	1.349e-08	0.001	0.001	Yes	306	intronic	NA	NA
WT	Anthropometric	Weight	54	1	20	rs1780683	35779162	35408035	35873144	C	T	0.378	0.02557	0.004792	9.55e-08	0.001	0.001	Yes	306	intronic	NA	NA
WT	Anthropometric	Weight	54	1	20	rs1780685	35779637	35408035	35873144	C	T	0.409	0.02608	0.004726	3.467e-08	0.001	0.001	Yes	306	intronic	NA	NA
WT	Anthropometric	Weight	54	1	20	rs13042900	35782299	35408035	35873144	T	A	0.409	0.02608	0.004726	3.467e-08	0.001	0.001	Yes	306	intronic	NA	NA
WT	Anthropometric	Weight	54	1	20	rs6017391	35785471	35408035	35873144	C	T	0.409	0.02608	0.004726	3.467e-08	0.001	0.001	Yes	306	intronic	NA	NA
WT	Anthropometric	Weight	54	1	20	rs6017393	35785597	35408035	35873144	C	T	0.409	0.02608	0.004726	3.467e-08	0.001	0.001	Yes	306	intronic	NA	NA
WT	Anthropometric	Weight	54	1	20	rs1780687	35786188	35408035	35873144	C	A	0.409	0.02608	0.004726	3.467e-08	0.001	0.001	Yes	306	intronic	NA	NA
WT	Anthropometric	Weight	54	1	20	rs1780690	35787848	35408035	35873144	A	G	0.409	0.02608	0.004726	3.467e-08	0.001	0.001	Yes	306	intronic	NA	NA
WT	Anthropometric	Weight	54	1	20	rs1291065	35790565	35408035	35873144	T	C	0.409	0.02608	0.004726	3.467e-08	0.001	0.001	Yes	306	intronic	NA	NA
WT	Anthropometric	Weight	54	1	20	rs1291066	35790918	35408035	35873144	C	G	0.397	0.0263	0.004749	3.02e-08	0.001	0.001	Yes	306	intronic	NA	NA
WT	Anthropometric	Weight	54	1	20	rs1291069	35792816	35408035	35873144	C	A	0.413	0.02593	0.00472	3.89e-08	0.001	0.001	Yes	306	intronic	NA	NA
WT	Anthropometric	Weight	54	1	20	rs1291071	35794953	35408035	35873144	G	C	0.368	0.02728	0.004818	1.479e-08	0.001	0.001	Yes	306	intronic	NA	NA
WT	Anthropometric	Weight	54	1	20	rs1291079	35800743	35408035	35873144	C	T	0.417	0.02595	0.004713	3.631e-08	0.001	0.001	Yes	306	intronic	NA	NA
WT	Anthropometric	Weight	54	1	20	rs1291081	35804785	35408035	35873144	T	C	0.42	0.02597	0.004707	3.467e-08	0.001	0.001	Yes	306	intronic	NA	NA
WT	Anthropometric	Weight	54	1	20	rs1291082	35805560	35408035	35873144	T	C	0.42	0.02597	0.004707	3.467e-08	0.001	0.001	Yes	306	intronic	NA	NA
WT	Anthropometric	Weight	54	1	20	rs1291083	35805616	35408035	35873144	C	T	0.42	0.02597	0.004707	3.467e-08	0.001	0.001	Yes	306	intronic	NA	NA
WT	Anthropometric	Weight	54	1	20	rs6017447	35809980	35408035	35873144	C	G	0.418	0.02601	0.004711	3.388e-08	0.001	0.001	Yes	306	intronic	NA	NA
WT	Anthropometric	Weight	54	1	20	rs4239700	35810346	35408035	35873144	C	A	0.4	0.02511	0.004744	1.202e-07	0.001	0.001	Yes	306	intronic	NA	NA
WT	Anthropometric	Weight	54	1	20	rs1079658	35811486	35408035	35873144	A	G	0.418	0.02601	0.004711	3.388e-08	0.001	0.001	Yes	306	intronic	NA	NA
WT	Anthropometric	Weight	54	1	20	rs2006001	35811893	35408035	35873144	T	C	0.413	0.02607	0.004719	3.311e-08	0.001	0.001	Yes	306	intronic	NA	NA
WT	Anthropometric	Weight	54	1	20	rs2343033	35811961	35408035	35873144	G	T	0.418	0.02605	0.00471	3.162e-08	0.001	0.001	Yes	306	intronic	NA	NA
WT	Anthropometric	Weight	54	1	20	rs2284356	35813514	35408035	35873144	C	T	0.418	0.02601	0.004711	3.388e-08	0.001	0.001	Yes	306	intronic	NA	NA
WT	Anthropometric	Weight	54	1	20	rs11699979	35816723	35408035	35873144	A	G	0.418	0.02601	0.004711	3.388e-08	0.001	0.001	Yes	306	intronic	NA	NA
WT	Anthropometric	Weight	54	1	20	rs1883509	35823294	35408035	35873144	A	G	0.363	0.0271	0.004833	2.042e-08	0.001	0.001	Yes	306	intronic	NA	NA
WT	Anthropometric	Weight	54	1	20	rs4812880	35823690	35408035	35873144	A	G	0.363	0.02712	0.004832	1.995e-08	0.001	0.001	Yes	306	intronic	NA	NA
WT	Anthropometric	Weight	54	1	20	rs6073640	35824717	35408035	35873144	C	T	0.418	0.02613	0.00471	2.884e-08	0.001	0.001	Yes	306	intronic	NA	NA
WT	Anthropometric	Weight	54	1	20	rs7268848	35826430	35408035	35873144	A	G	0.425	0.02567	0.0047	4.677e-08	0.001	0.001	Yes	306	intronic	NA	NA
WT	Anthropometric	Weight	54	1	20	rs2268037	35829794	35408035	35873144	C	T	0.429	0.02604	0.004694	2.884e-08	0.001	0.001	Yes	306	intronic	NA	NA
WT	Anthropometric	Weight	54	1	20	rs11908607	35829944	35408035	35873144	C	T	0.426	0.02607	0.004699	2.884e-08	0.001	0.001	Yes	306	intronic	NA	NA
WT	Anthropometric	Weight	54	1	20	rs6032034	35831932	35408035	35873144	A	G	0.425	0.02613	0.0047	2.692e-08	0.001	0.001	Yes	306	intronic	NA	NA
WT	Anthropometric	Weight	54	1	20	rs6104064	35837092	35408035	35873144	C	G	0.431	0.02611	0.004691	2.63e-08	0.001	0.001	Yes	306	intronic	NA	NA
WT	Anthropometric	Weight	54	1	20	rs4812888	35840535	35408035	35873144	A	G	0.431	0.02611	0.004691	2.63e-08	0.001	0.001	Yes	306	intronic	NA	NA
WT	Anthropometric	Weight	54	1	20	rs11086951	35841148	35408035	35873144	T	G	0.434	0.02608	0.004688	2.63e-08	0.001	0.001	Yes	306	intronic	NA	NA
WT	Anthropometric	Weight	54	1	20	rs2342977	35845798	35408035	35873144	C	T	0.452	0.02588	0.004668	2.951e-08	0.001	0.001	Yes	306	intronic	NA	NA
WT	Anthropometric	Weight	54	1	20	rs765630	35850996	35408035	35873144	A	G	0.46	0.0258	0.004662	3.162e-08	0.001	0.001	Yes	306	intronic	NA	NA
WT	Anthropometric	Weight	54	1	20	rs2076397	35852395	35408035	35873144	C	A	0.446	0.02603	0.004675	2.57e-08	0.001	0.001	Yes	306	intronic	NA	NA
WT	Anthropometric	Weight	54	1	20	rs2076396	35852450	35408035	35873144	C	G	0.446	0.02603	0.004675	2.57e-08	0.001	0.001	Yes	306	intronic	NA	NA
WT	Anthropometric	Weight	54	1	20	rs2281203	35853028	35408035	35873144	T	A	0.444	0.02603	0.004677	2.63e-08	0.001	0.001	Yes	306	intronic	NA	NA
WT	Anthropometric	Weight	54	1	20	rs2284355	35855672	35408035	35873144	T	G	0.449	0.02606	0.004671	2.399e-08	0.001	0.001	Yes	306	intronic	NA	NA
WT	Anthropometric	Weight	54	1	20	rs2284354	35855781	35408035	35873144	T	C	0.449	0.02606	0.004671	2.399e-08	0.001	0.001	Yes	306	intronic	NA	NA
WT	Anthropometric	Weight	54	1	20	rs882562	35859800	35408035	35873144	T	C	0.452	0.0261	0.004668	2.291e-08	0.001	0.001	Yes	306	intronic	NA	NA
WT	Anthropometric	Weight	54	1	20	rs2343034	35860288	35408035	35873144	A	T	0.452	0.02611	0.004669	2.239e-08	0.001	0.001	Yes	306	intronic	NA	NA
WT	Anthropometric	Weight	54	1	20	rs909870	35860430	35408035	35873144	A	G	0.453	0.02609	0.004668	2.291e-08	0.001	0.001	Yes	306	intronic	NA	NA
WT	Anthropometric	Weight	54	1	20	rs6073782	35871134	35408035	35873144	C	A	0.458	0.02675	0.004664	9.772e-09	0.001	0.001	Yes	306	intergenic	NA	NA
WT	Anthropometric	Weight	54	1	20	rs1001351	35872093	35408035	35873144	C	T	0.435	0.02597	0.004687	3.02e-08	0.001	0.001	Yes	306	intergenic	NA	NA
WT	Anthropometric	Weight	54	1	20	rs1001352	35872647	35408035	35873144	T	C	0.466	0.02538	0.004658	5.129e-08	0.001	0.001	Yes	306	intergenic	NA	NA
WT	Anthropometric	Weight	54	1	20	rs6073496	35776866	35408035	35873144	T	C	0.389	0.02521	0.004765	1.23e-07	0	0	Yes	306	intronic	NA	NA
WT	Anthropometric	Weight	54	1	20	rs1621845	35777675	35408035	35873144	G	T	0.402	0.02499	0.004739	1.349e-07	0	0	Yes	306	intronic	NA	NA
WT	Anthropometric	Weight	54	1	20	rs1744774	35779880	35408035	35873144	A	G	0.39	0.02519	0.004764	1.23e-07	0	0	Yes	306	intronic	NA	NA
WT	Anthropometric	Weight	54	1	20	rs1780686	35780519	35408035	35873144	A	G	0.39	0.02519	0.004764	1.23e-07	0	0	Yes	306	intronic	NA	NA
WT	Anthropometric	Weight	54	1	20	rs6103814	35782033	35408035	35873144	A	C	0.39	0.0252	0.004764	1.23e-07	0	0	Yes	306	intronic	NA	NA
WT	Anthropometric	Weight	54	1	20	rs1998407	35785358	35408035	35873144	A	G	0.39	0.0252	0.004764	1.23e-07	0	0	Yes	306	intronic	NA	NA
WT	Anthropometric	Weight	54	1	20	rs1780688	35786540	35408035	35873144	A	G	0.39	0.02519	0.004765	1.23e-07	0	0	Yes	306	intronic	NA	NA
WT	Anthropometric	Weight	54	1	20	rs1744775	35787473	35408035	35873144	G	A	0.39	0.02519	0.004764	1.23e-07	0	0	Yes	306	intronic	NA	NA
WT	Anthropometric	Weight	54	1	20	rs6094030	35788095	35408035	35873144	T	C	0.39	0.0252	0.004764	1.23e-07	0	0	Yes	306	intronic	NA	NA
WT	Anthropometric	Weight	54	1	20	rs1291063	35788245	35408035	35873144	A	G	0.39	0.02519	0.004764	1.23e-07	0	0	Yes	306	intronic	NA	NA
WT	Anthropometric	Weight	54	1	20	rs1291064	35790249	35408035	35873144	G	A	0.39	0.02519	0.004764	1.23e-07	0	0	Yes	306	intronic	NA	NA
WT	Anthropometric	Weight	54	1	20	rs1291067	35791120	35408035	35873144	C	T	0.393	0.02506	0.004757	1.38e-07	0	0	Yes	306	intronic	NA	NA
WT	Anthropometric	Weight	54	1	20	rs1291070	35793527	35408035	35873144	C	T	0.393	0.02506	0.004757	1.38e-07	0	0	Yes	306	intronic	NA	NA
WT	Anthropometric	Weight	54	1	20	rs1291072	35795799	35408035	35873144	G	A	0.398	0.02508	0.004747	1.288e-07	0	0	Yes	306	intronic	NA	NA
WT	Anthropometric	Weight	54	1	20	rs1291073	35795805	35408035	35873144	T	A	0.398	0.02508	0.004747	1.288e-07	0	0	Yes	306	intronic	NA	NA
WT	Anthropometric	Weight	54	1	20	rs1291074	35796236	35408035	35873144	T	C	0.398	0.0251	0.004748	1.23e-07	0	0	Yes	306	intronic	NA	NA
WT	Anthropometric	Weight	54	1	20	rs1295799	35797482	35408035	35873144	C	T	0.398	0.0251	0.004748	1.23e-07	0	0	Yes	306	intronic	NA	NA
WT	Anthropometric	Weight	54	1	20	rs1291075	35797987	35408035	35873144	A	G	0.398	0.0251	0.004748	1.23e-07	0	0	Yes	306	intronic	NA	NA
WT	Anthropometric	Weight	54	1	20	rs1291076	35798502	35408035	35873144	C	G	0.398	0.0251	0.004748	1.259e-07	0	0	Yes	306	intronic	NA	NA
WT	Anthropometric	Weight	54	1	20	rs1291077	35798660	35408035	35873144	A	G	0.397	0.0251	0.004748	1.259e-07	0	0	Yes	306	intronic	NA	NA
WT	Anthropometric	Weight	54	1	20	rs1291078	35799959	35408035	35873144	C	T	0.398	0.0251	0.004748	1.259e-07	0	0	Yes	306	intronic	NA	NA
WT	Anthropometric	Weight	54	1	20	rs1291080	35801808	35408035	35873144	C	T	0.403	0.02505	0.004736	1.23e-07	0	0	Yes	306	intronic	NA	NA
WT	Anthropometric	Weight	55	1	21	rs2836767	40310788	40195041	40316902	G	A	0.436	0.02621	0.004686	2.239e-08	0.156	0.156	Yes	16	upstream	NA	NA
WT	Anthropometric	Weight	55	1	21	rs13053080	40312207	40195041	40316902	T	C	0.437	0.02595	0.004685	3.02e-08	0.109	0.109	Yes	16	intergenic	NA	NA
WT	Anthropometric	Weight	55	1	21	rs13052235	40312391	40195041	40316902	A	G	0.438	0.02592	0.004684	3.162e-08	0.104	0.104	Yes	16	intergenic	NA	NA
WT	Anthropometric	Weight	55	1	21	rs4817972	40309591	40195041	40316902	G	C	0.45	0.02564	0.00467	4.074e-08	0.102	0.102	Yes	16	ncRNA_intronic	NA	NA
WT	Anthropometric	Weight	55	1	21	rs4817974	40309759	40195041	40316902	A	G	0.45	0.02565	0.004671	3.981e-08	0.102	0.102	Yes	16	ncRNA_exonic	NA	NA
WT	Anthropometric	Weight	55	1	21	rs4817973	40309592	40195041	40316902	G	A	0.446	0.0256	0.004674	4.266e-08	0.096	0.096	Yes	16	ncRNA_intronic	NA	NA
WT	Anthropometric	Weight	55	1	21	rs2836768	40311493	40195041	40316902	G	T	0.439	0.02591	0.004682	3.162e-08	0.094	0.094	Yes	16	intergenic	NA	NA
WT	Anthropometric	Weight	55	1	21	rs9977386	40308256	40195041	40316902	C	T	0.469	0.02533	0.004656	5.37e-08	0.074	0.074	Yes	16	ncRNA_intronic	NA	NA
WT	Anthropometric	Weight	55	1	21	rs13047416	40309436	40195041	40316902	C	G	0.455	0.02524	0.004666	6.31e-08	0.064	0.064	Yes	16	ncRNA_intronic	NA	NA
WT	Anthropometric	Weight	55	1	21	rs9983113	40315316	40195041	40316902	G	T	0.466	0.02508	0.004658	7.244e-08	0.043	0.043	Yes	16	intergenic	NA	NA
WT	Anthropometric	Weight	55	1	21	rs2836774	40316902	40195041	40316902	A	C	0.481	-0.02428	0.00465	1.778e-07	0.024	0.024	Yes	16	intergenic	NA	NA
WT	Anthropometric	Weight	55	1	21	rs2836769	40314598	40195041	40316902	G	C	0.337	0.02572	0.004914	1.66e-07	0.007	0.007	Yes	16	intergenic	NA	NA
WT	Anthropometric	Weight	55	1	21	rs9976714	40313345	40195041	40316902	G	C	0.336	0.02558	0.004918	1.995e-07	0.006	0.006	Yes	16	intergenic	NA	NA
WT	Anthropometric	Weight	55	1	21	rs2836770	40314704	40195041	40316902	A	G	0.326	0.02562	0.004955	2.344e-07	0.005	0.005	Yes	16	intergenic	NA	NA
WT	Anthropometric	Weight	55	1	21	rs1029003	40309122	40195041	40316902	G	A	0.34	0.02507	0.004905	3.162e-07	0.004	0.004	Yes	16	ncRNA_intronic	NA	NA
WT	Anthropometric	Weight	55	1	21	rs2836766	40310700	40195041	40316902	T	C	0.335	0.02518	0.004925	3.162e-07	0.004	0.004	Yes	16	upstream	NA	NA

### Sheet: Suppl Table 7
Index	Abbreviation	Category	Trait	UKB code	BBJ trait	Taiwan Biobank (TWB)								Biobank Japan (BBJ)								UK Biobank (UKBB)
						h2g	SE of h2g	λGC	Mean χ2	Intercept	SE of intercept	Ratio	SE of ratio	h2g	SE of h2g	λGC	Mean χ2	Intercept	SE of intercept	Ratio	SE of ratio	h2g	SE of h2g	λGC	Mean χ2	Intercept	SE of intercept	Ratio	SE of ratio
1	HT	Anthropometric	Height	50	Height	0.3838	0.0222	1.4494	1.824	1.0786	0.0156	0.0954	0.019	0.4156	0.0217	1.9218	2.9653	1.2408	0.0268	0.1225	0.0136	0.4285	0.0198	2.6358	5.2022	1.4173	0.0383	0.0993	0.0091
3	BMI	Anthropometric	Body Mass Index	21001	BMI	0.2256	0.0125	1.3306	1.4592	1.0375	0.0127	0.0817	0.0276	0.1785	0.0093	1.529	1.7339	1.0703	0.0165	0.0958	0.0225	0.2399	0.0087	2.3276	3.0498	1.0961	0.0212	0.0469	0.0103
10	DBP	Cardiovascular	Diastolic blood pressure	4079	DBP	0.1449	0.0118	1.2168	1.2917	1.0212	0.0116	0.0729	0.0397	0.0658	0.0067	1.1843	1.243	1.0328	0.0118	0.1351	0.0485	0.1319	0.0055	1.714	2.1011	1.0788	0.0187	0.0716	0.017
11	SBP	Cardiovascular	Systolic blood pressure	4080	SBP	0.1482	0.0142	1.2168	1.3158	1.0352	0.0121	0.1113	0.0382	0.0806	0.0083	1.2136	1.3108	1.0513	0.0129	0.165	0.0416	0.1426	0.0058	1.7727	2.1852	1.0822	0.0177	0.0694	0.0149
13	WBC	Hematological	White blood cell	30000	WBC	0.1678	0.0151	1.2168	1.35	1.0385	0.0116	0.11	0.033	0.1121	0.0109	1.207	1.3202	1.0346	0.0133	0.108	0.0414	0.1726	0.0119	1.7885	2.6104	1.188	0.0245	0.1167	0.0152
14	RBC	Hematological	Red blood cell	30010	RBC	0.1868	0.0212	1.2168	1.3834	1.0369	0.0161	0.0962	0.042	0.128	0.014	1.2201	1.3777	1.0523	0.0145	0.1386	0.0383	0.1972	0.0153	1.753	2.7968	1.215	0.0257	0.1196	0.0143
15	HB	Hematological	Hemoglobin	30020	Hb	0.1148	0.0119	1.1587	1.2547	1.0366	0.0127	0.1439	0.0498	0.0725	0.008	1.1587	1.2158	1.0312	0.0118	0.1446	0.0547	0.1439	0.0109	1.641	2.3234	1.175	0.0224	0.1323	0.0169
16	HCT	Hematological	Hematocrit	30030	Ht	0.1036	0.0102	1.1587	1.2343	1.0345	0.0117	0.147	0.05	0.0773	0.0085	1.1683	1.2329	1.0363	0.0125	0.156	0.0538	0.1354	0.0102	1.6296	2.2672	1.1802	0.0226	0.1422	0.0179
17	PLT	Hematological	Platelet	30080	Plt	0.2496	0.03	1.2731	1.5315	1.048	0.0148	0.0902	0.0279	0.165	0.0169	1.2564	1.4676	1.0464	0.0136	0.0992	0.029	0.2527	0.0209	1.7295	3.1439	1.2046	0.0265	0.0954	0.0123
19	CR	Kidney	Creatinine	30700	sCr	0.1982	0.0165	1.2168	1.4086	1.0208	0.015	0.0508	0.0368	0.1111	0.0097	1.2865	1.4499	1.0734	0.0153	0.1632	0.034	0.184	0.011	1.7648	2.7075	1.1551	0.0226	0.0908	0.0133
22	T-BIL	Liver	Total bilirubin	30840	TBil	0.1842	0.1047	1.105	1.3887	1.016	0.0129	0.0412	0.0331	0.0499	0.0155	1.1175	1.1888	1.0578	0.0109	0.3062	0.0577	0.1022	0.0239	1.3615	1.8247	1.0517	0.0186	0.0627	0.0225
23	ALT	Liver	Alanine aminotransferease (ALT) (Serum glutamic-pyruvic transaminase [SGPT])	30650	AST	0.1052	0.0163	1.105	1.2074	1.0094	0.0128	0.0451	0.062	0.0709	0.0093	1.1555	1.2459	1.0183	0.0132	0.0744	0.0535	0.1285	0.0119	1.4745	2.1051	1.0996	0.0186	0.0901	0.0168
24	AST	Liver	Aspartate aminotransferase (AST) (serum glutamic-oxaloacetic transaminase [SGOT])	30620	ALT	0.1151	0.0138	1.1587	1.2128	1.0019	0.011	0.009	0.0517	0.0605	0.0081	1.1396	1.2197	1.0268	0.0112	0.1221	0.0508	0.121	0.0097	1.5217	2.0229	1.0842	0.0184	0.0823	0.018
25	GGT	Liver	Gamma-glutamyltransferase	30730	GGT	0.1901	0.0234	1.2168	1.3635	1.019	0.0112	0.0522	0.0307	0.1187	0.0251	1.1715	1.364	1.0358	0.0138	0.0984	0.0379	0.1787	0.0125	1.7413	2.5584	1.1591	0.0234	0.1021	0.015
27	ALB	Liver	Albumin	30600	Alb	0.1456	0.0145	1.2168	1.3021	1.027	0.0129	0.0893	0.0428	0.0629	0.0082	1.1144	1.1657	1.0131	0.0103	0.0792	0.0623	0.1199	0.0076	1.529	1.9643	1.1051	0.0175	0.109	0.0182
31	FG	Metabolic	Fasting glucose	30740	BS	0.1558	0.0195	1.1587	1.3117	1.0334	0.0123	0.1071	0.0395	0.0523	0.0081	1.0895	1.1314	1.0192	0.0101	0.1465	0.0766	0.0763	0.0096	1.3203	1.5613	1.0448	0.0134	0.0798	0.0239
32	HbA1c	Metabolic	Hemoglobin A1c	30750	HbA1c	0.1959	0.0529	1.2168	1.3907	1.0234	0.0122	0.0598	0.0313	0.1091	0.0184	1.0895	1.1487	1.0409	0.0103	0.2751	0.0692	0.1865	0.0127	1.6908	2.6519	1.1676	0.0231	0.1015	0.014
33	TC	Metabolic	Total cholesterol	30690	TC	0.1689	0.0223	1.1587	1.3631	1.0448	0.0147	0.1234	0.0405	0.069	0.0093	1.127	1.2468	1.0384	0.0139	0.1557	0.0565	0.1153	0.0125	1.3719	1.9778	1.0719	0.0183	0.0735	0.0187
34	HDL-C	Metabolic	High-density-lipoprotein cholesterol	30760	HDL-C	0.236	0.0316	1.2731	1.4573	1.0535	0.0156	0.117	0.0342	0.1696	0.0322	1.1619	1.3225	1.0564	0.0128	0.1747	0.0397	0.2371	0.0275	1.7885	2.7034	1.1398	0.0221	0.082	0.013
35	LDL-C	Metabolic	Low-density-lipoprotein cholesterol	30780	LDL-C	0.1325	0.021	1.105	1.277	1.0308	0.0139	0.1113	0.0502	0.0746	0.0141	1.0957	1.1668	1.0363	0.0118	0.2176	0.071	0.0961	0.0124	1.3203	1.8082	1.0682	0.0185	0.0843	0.0229
36	TG	Metabolic	Triglyceride	30870	TG	0.2249	0.0515	1.2168	1.4444	1.0319	0.0122	0.0717	0.0274	0.13	0.0347	1.1459	1.355	1.0337	0.0139	0.0948	0.0392	0.1867	0.0208	1.6946	2.6491	1.1405	0.0217	0.0852	0.0132

### Sheet: Suppl Table 8
Index	Abbreviation	Category	Trait	UKB code	BBJ trait	TWB vs. UKBB		BBJ vs. UKBB		TWB vs. BBJ
						rg	SE of rg	rg	SE of rg	rg	SE of rg
1	HT	Anthropometric	Height	50	Height	0.993947	0.029338	0.927163	0.0224518	1.03747	0.042741
3	BMI	Anthropometric	Body Mass Index	21001	BMI	0.92942	0.0313037	0.806037	0.0271463	0.951412	0.0416529
10	DBP	Cardiovascular	Diastolic blood pressure	4079	DBP	0.903095	0.0427992	0.857805	0.0592178	0.859491	0.0694113
11	SBP	Cardiovascular	Systolic blood pressure	4080	SBP	0.940067	0.0465569	0.86362	0.0481126	0.885071	0.0724686
13	WBC	Hematological	White blood cell	30000	WBC	0.860849	0.0372509	0.867733	0.0390369	0.858193	0.0584102
14	RBC	Hematological	Red blood cell	30010	RBC	0.950889	0.0535221	0.975822	0.0607496	0.914509	0.0810737
15	HB	Hematological	Hemoglobin	30020	Hb	0.890085	0.0577189	0.931049	0.0745331	0.911644	0.0901882
16	HCT	Hematological	Hematocrit	30030	Ht	0.918519	0.0607714	0.90671	0.0640085	0.933374	0.0889174
17	PLT	Hematological	Platelet	30080	Plt	0.929252	0.0353384	0.862138	0.0407278	0.933017	0.0598289
19	CR	Kidney	Creatinine	30700	sCr	0.975602	0.0426619	0.886997	0.0401923	1.03604	0.0714314
22	T-BIL	Liver	Total bilirubin	30840	TBil	1.03628	0.109954	0.900728	0.142251	1.00424	0.165743
23	ALT	Liver	Alanine aminotransferease (ALT) (Serum glutamic-pyruvic transaminase [SGPT])	30650	AST	0.868486	0.0565888	0.850632	0.0526094	0.875105	0.0885896
24	AST	Liver	Aspartate aminotransferase (AST) (serum glutamic-oxaloacetic transaminase [SGOT])	30620	ALT	0.910889	0.0519723	0.824638	0.0575228	0.831349	0.0747256
25	GGT	Liver	Gamma-glutamyltransferase	30730	GGT	0.966902	0.0582662	0.810141	0.059597	0.847272	0.07711
27	ALB	Liver	Albumin	30600	Alb	0.894746	0.0512979	0.859027	0.0652867	0.893461	0.0823639
31	FG	Metabolic	Fasting glucose	30740	BS	0.740846	0.0503468	0.859739	0.0761724	0.917656	0.099132
32	HbA1c	Metabolic	Hemoglobin A1c	30750	HbA1c	0.851556	0.041797	0.817417	0.0769325	1.09089	0.136414
33	TC	Metabolic	Total cholesterol	30690	TC	0.928508	0.0877199	0.90177	0.0872774	1.09403	0.129061
34	HDL-C	Metabolic	High-density-lipoprotein cholesterol	30760	HDL-C	0.952496	0.0607378	0.958598	0.0745944	1.10246	0.120061
35	LDL-C	Metabolic	Low-density-lipoprotein cholesterol	30780	LDL-C	0.812912	0.0867429	0.718188	0.120949	1.15971	0.241468
36	TG	Metabolic	Triglyceride	30870	TG	0.925902	0.0579842	0.934847	0.0854044	1.05558	0.125385

### Sheet: Suppl Table 9
Chr	Start	End	Category	Abbreviation	Trait	Locus ID per Trait	Significant in TWB	Significant in BBJ	Significant in UKBB	Significant in TWB+BBJ
1	908823	909309	Anthropometric	HT	Height	1	0	1	0	1
1	1252309	1606287	Anthropometric	HT	Height	2	0	1	0	1
1	2243564	2243564	Anthropometric	HT	Height	3	0	0	0	1
1	2791891	2804278	Anthropometric	HT	Height	4	0	0	0	1
1	9535303	9555003	Anthropometric	HT	Height	5	0	1	1	1
1	16368464	17964700	Anthropometric	HT	Height	6	1	1	1	1
1	19820158	19974376	Anthropometric	HT	Height	7	0	0	1	1
1	22348409	22458794	Anthropometric	HT	Height	8	0	1	1	1
1	26748208	26883511	Anthropometric	HT	Height	9	0	0	1	1
1	31170191	31201980	Anthropometric	HT	Height	10	0	0	1	1
1	32462811	32729032	Anthropometric	HT	Height	11	0	0	1	1
1	38226776	38463504	Anthropometric	HT	Height	12	1	1	1	1
1	40771973	40809127	Anthropometric	HT	Height	13	0	0	1	1
1	43408570	43460163	Anthropometric	HT	Height	14	0	0	0	1
1	45022447	46645681	Anthropometric	HT	Height	15	1	1	1	1
1	46928860	48722414	Anthropometric	HT	Height	16	1	1	1	1
1	50004252	52037756	Anthropometric	HT	Height	17	1	1	1	1
1	53448152	53574076	Anthropometric	HT	Height	18	0	1	0	1
1	54040670	54122770	Anthropometric	HT	Height	19	0	0	1	1
1	54885463	54959294	Anthropometric	HT	Height	20	0	0	1	1
1	55989921	56800180	Anthropometric	HT	Height	21	1	1	1	1
1	61540277	61620930	Anthropometric	HT	Height	22	0	0	0	1
1	62579907	62635246	Anthropometric	HT	Height	23	0	0	0	1
1	67362733	67507734	Anthropometric	HT	Height	24	0	0	1	1
1	77318126	79029741	Anthropometric	HT	Height	25	0	1	1	1
1	86010248	86010248	Anthropometric	HT	Height	26	0	1	0	1
1	88346714	90192951	Anthropometric	HT	Height	27	1	1	1	1
1	103204647	103572927	Anthropometric	HT	Height	28	0	0	1	1
1	110380938	110493729	Anthropometric	HT	Height	29	0	1	0	1
1	113038761	113254267	Anthropometric	HT	Height	30	0	1	1	1
1	118181802	119790055	Anthropometric	HT	Height	31	1	1	1	1
1	146486893	147787754	Anthropometric	HT	Height	32	0	1	1	1
1	149772131	152050759	Anthropometric	HT	Height	33	1	1	1	1
1	152933901	154685589	Anthropometric	HT	Height	34	0	1	1	1
1	156684207	157143672	Anthropometric	HT	Height	35	0	1	0	1
1	162640170	162691459	Anthropometric	HT	Height	36	0	1	0	1
1	170562170	173217762	Anthropometric	HT	Height	37	1	1	1	1
1	173848808	173868955	Anthropometric	HT	Height	38	0	0	0	1
1	176470890	177319979	Anthropometric	HT	Height	39	1	1	1	1
1	178974047	179671751	Anthropometric	HT	Height	40	0	1	0	1
1	182942202	183115341	Anthropometric	HT	Height	41	0	1	1	1
1	183983580	184300717	Anthropometric	HT	Height	42	1	1	1	1
1	202916683	202974890	Anthropometric	HT	Height	43	0	0	0	1
1	210390082	210436110	Anthropometric	HT	Height	44	0	0	0	1
1	212100533	212289976	Anthropometric	HT	Height	45	0	0	1	1
1	214185346	214668617	Anthropometric	HT	Height	46	1	1	1	1
1	218356654	219798632	Anthropometric	HT	Height	47	1	1	1	1
1	221153278	221363995	Anthropometric	HT	Height	48	0	0	1	1
1	222990465	223123348	Anthropometric	HT	Height	49	0	0	0	1
1	227144599	227584651	Anthropometric	HT	Height	50	0	1	1	1
1	228078813	228679953	Anthropometric	HT	Height	51	0	1	1	1
1	236911456	236931595	Anthropometric	HT	Height	52	0	0	0	1
2	10178236	10395944	Anthropometric	HT	Height	53	1	0	1	1
2	11321880	11503173	Anthropometric	HT	Height	54	0	0	1	1
2	16120506	16127922	Anthropometric	HT	Height	55	0	1	1	1
2	18550090	18646822	Anthropometric	HT	Height	56	0	1	0	1
2	19557591	19624429	Anthropometric	HT	Height	57	0	0	1	1
2	23877565	26066815	Anthropometric	HT	Height	58	1	1	1	1
2	27598097	27950837	Anthropometric	HT	Height	59	1	1	1	1
2	31630382	34387597	Anthropometric	HT	Height	60	1	1	1	1
2	35611670	37676671	Anthropometric	HT	Height	61	1	1	1	1
2	37963194	38099030	Anthropometric	HT	Height	62	0	1	1	1
2	42374700	43195684	Anthropometric	HT	Height	63	0	0	1	1
2	44369536	44857116	Anthropometric	HT	Height	64	0	1	1	1
2	47278315	47310103	Anthropometric	HT	Height	65	0	0	1	1
2	54725824	57050411	Anthropometric	HT	Height	66	1	1	1	1
2	61365812	61744832	Anthropometric	HT	Height	67	0	1	1	1
2	68349118	68500578	Anthropometric	HT	Height	68	0	0	1	1
2	69297283	69334984	Anthropometric	HT	Height	69	1	1	1	1
2	70537102	74963668	Anthropometric	HT	Height	70	1	1	1	1
2	88550969	89139245	Anthropometric	HT	Height	71	1	1	1	1
2	96623413	98621060	Anthropometric	HT	Height	72	1	1	1	1
2	99153756	99185867	Anthropometric	HT	Height	73	0	0	0	1
2	105132332	105173585	Anthropometric	HT	Height	74	0	0	1	1
2	109761910	109810627	Anthropometric	HT	Height	75	0	0	0	1
2	119014660	119037252	Anthropometric	HT	Height	76	0	0	0	1
2	121568931	121648018	Anthropometric	HT	Height	77	1	1	1	1
2	135758231	136438078	Anthropometric	HT	Height	78	0	1	1	1
2	145634153	145875289	Anthropometric	HT	Height	79	0	0	0	1
2	160695316	160861482	Anthropometric	HT	Height	80	0	0	0	1
2	169667495	169751556	Anthropometric	HT	Height	81	0	0	1	1
2	176985696	177072189	Anthropometric	HT	Height	82	0	0	0	1
2	191502767	191855521	Anthropometric	HT	Height	83	0	1	1	1
2	199413501	200999500	Anthropometric	HT	Height	84	1	1	1	1
2	208252832	208516817	Anthropometric	HT	Height	85	0	0	0	1
2	217567072	217607717	Anthropometric	HT	Height	86	0	1	1	1
2	218237281	218460125	Anthropometric	HT	Height	87	1	1	1	1
2	218749611	220581775	Anthropometric	HT	Height	88	1	1	1	1
2	224839240	225147656	Anthropometric	HT	Height	89	0	1	1	1
2	232125215	234088954	Anthropometric	HT	Height	90	1	1	1	1
2	240847871	243029146	Anthropometric	HT	Height	91	1	1	1	1
3	9972493	10206145	Anthropometric	HT	Height	92	0	1	1	1
3	11625811	11682129	Anthropometric	HT	Height	93	0	1	1	1
3	12798954	12859761	Anthropometric	HT	Height	94	0	0	1	1
3	14184014	14308098	Anthropometric	HT	Height	95	0	1	1	1
3	14864586	14956823	Anthropometric	HT	Height	96	0	0	0	1
3	25077259	25144648	Anthropometric	HT	Height	97	0	0	0	1
3	37672481	37723095	Anthropometric	HT	Height	98	0	0	1	1
3	38008943	38053322	Anthropometric	HT	Height	99	0	0	1	1
3	43043647	43097765	Anthropometric	HT	Height	100	0	0	1	1
3	45913237	48834393	Anthropometric	HT	Height	101	1	1	1	1
3	49806949	54325519	Anthropometric	HT	Height	102	1	1	1	1
3	56270994	58125282	Anthropometric	HT	Height	103	1	1	1	1
3	61510651	61557775	Anthropometric	HT	Height	104	0	0	1	1
3	61823653	61939024	Anthropometric	HT	Height	105	0	0	0	1
3	71045288	71158354	Anthropometric	HT	Height	106	0	0	1	1
3	72386266	72594193	Anthropometric	HT	Height	107	1	1	1	1
3	73040515	73120903	Anthropometric	HT	Height	108	0	0	0	1
3	98469010	99465983	Anthropometric	HT	Height	109	1	1	1	1
3	100312048	102032666	Anthropometric	HT	Height	110	0	1	0	1
3	107152293	107550819	Anthropometric	HT	Height	111	0	1	1	1
3	112187383	112408483	Anthropometric	HT	Height	112	0	1	0	1
3	112785401	113309549	Anthropometric	HT	Height	113	1	1	1	1
3	114135165	114464858	Anthropometric	HT	Height	114	1	1	1	1
3	117484897	117822657	Anthropometric	HT	Height	115	0	1	1	1
3	128086424	129999511	Anthropometric	HT	Height	116	1	1	1	1
3	133347771	134841707	Anthropometric	HT	Height	117	1	1	1	1
3	140180129	142250433	Anthropometric	HT	Height	118	1	1	1	1
3	147098210	147302412	Anthropometric	HT	Height	119	0	1	1	1
3	149372838	149485531	Anthropometric	HT	Height	120	1	1	0	1
3	156827955	157093047	Anthropometric	HT	Height	121	1	1	1	1
3	157583124	158284681	Anthropometric	HT	Height	122	0	1	1	1
3	168043138	170145850	Anthropometric	HT	Height	123	0	1	1	1
3	171760208	172294031	Anthropometric	HT	Height	124	1	1	1	1
3	185488303	185709201	Anthropometric	HT	Height	125	1	1	1	1
3	187379034	187471189	Anthropometric	HT	Height	126	1	1	1	1
3	187772173	187794012	Anthropometric	HT	Height	127	0	0	0	1
3	190639035	191232790	Anthropometric	HT	Height	128	1	1	1	1
3	194060486	194063611	Anthropometric	HT	Height	129	0	0	1	1
4	2139886	2267566	Anthropometric	HT	Height	130	0	1	0	1
4	3386315	3477883	Anthropometric	HT	Height	131	1	1	1	1
4	8587841	8640903	Anthropometric	HT	Height	132	1	1	1	1
4	10107069	10334818	Anthropometric	HT	Height	133	0	0	1	1
4	12793585	13002905	Anthropometric	HT	Height	134	1	1	1	1
4	14957332	15135139	Anthropometric	HT	Height	135	0	0	0	1
4	16864038	19323127	Anthropometric	HT	Height	136	1	1	1	1
4	38456797	38524335	Anthropometric	HT	Height	137	0	1	0	1
4	39019912	39378458	Anthropometric	HT	Height	138	0	1	1	1
4	45037953	45161827	Anthropometric	HT	Height	139	0	0	1	1
4	48466151	48968307	Anthropometric	HT	Height	140	0	1	1	1
4	56215631	56494039	Anthropometric	HT	Height	141	0	1	1	1
4	57705647	57928036	Anthropometric	HT	Height	142	1	1	1	1
4	72803441	74532206	Anthropometric	HT	Height	143	1	1	1	1
4	81180872	82946102	Anthropometric	HT	Height	144	1	1	1	1
4	86701617	86760684	Anthropometric	HT	Height	145	0	0	1	1
4	99711283	99876579	Anthropometric	HT	Height	146	0	0	0	1
4	100330294	100336448	Anthropometric	HT	Height	147	0	0	0	1
4	104555943	104764735	Anthropometric	HT	Height	148	0	1	1	1
4	105061955	107269660	Anthropometric	HT	Height	149	1	1	1	1
4	109379728	109452711	Anthropometric	HT	Height	150	0	1	1	1
4	113451113	113602325	Anthropometric	HT	Height	151	0	0	0	1
4	122661021	122846028	Anthropometric	HT	Height	152	1	0	1	1
4	124089399	124256835	Anthropometric	HT	Height	153	0	0	1	1
4	124885298	124971978	Anthropometric	HT	Height	154	0	1	1	1
4	138902126	139117012	Anthropometric	HT	Height	155	0	0	0	1
4	139891102	140157430	Anthropometric	HT	Height	156	0	1	1	1
4	144408477	146867376	Anthropometric	HT	Height	157	1	1	1	1
4	154413324	154443121	Anthropometric	HT	Height	158	0	0	0	1
4	183985519	184263078	Anthropometric	HT	Height	159	1	0	1	1
5	32692289	33402677	Anthropometric	HT	Height	160	1	1	1	1
5	36681820	37660788	Anthropometric	HT	Height	161	1	1	1	1
5	39570852	40603390	Anthropometric	HT	Height	162	0	0	0	1
5	41221470	43705608	Anthropometric	HT	Height	163	1	1	1	1
5	54334643	55162810	Anthropometric	HT	Height	164	1	1	1	1
5	56074451	56274146	Anthropometric	HT	Height	165	0	0	1	1
5	58950560	59171345	Anthropometric	HT	Height	166	0	0	0	1
5	63840763	65525671	Anthropometric	HT	Height	167	1	1	1	1
5	67102574	67191911	Anthropometric	HT	Height	168	0	0	1	1
5	67545624	67850860	Anthropometric	HT	Height	169	1	1	1	1
5	71765229	72405491	Anthropometric	HT	Height	170	0	1	1	1
5	77292466	77810020	Anthropometric	HT	Height	171	1	0	1	1
5	78906773	78981550	Anthropometric	HT	Height	172	0	0	1	1
5	82727859	82786549	Anthropometric	HT	Height	173	1	0	0	1
5	88190604	88430633	Anthropometric	HT	Height	174	1	1	1	1
5	95887568	95900990	Anthropometric	HT	Height	175	0	0	0	1
5	111988737	112467550	Anthropometric	HT	Height	176	0	1	1	1
5	114912024	115080488	Anthropometric	HT	Height	177	0	1	1	1
5	121195530	121200502	Anthropometric	HT	Height	178	0	0	0	1
5	122611108	122797234	Anthropometric	HT	Height	179	0	1	1	1
5	123963407	123974325	Anthropometric	HT	Height	180	0	0	1	1
5	127350549	127730592	Anthropometric	HT	Height	181	0	1	1	1
5	128770053	128873233	Anthropometric	HT	Height	182	0	0	0	1
5	131383667	131624386	Anthropometric	HT	Height	183	0	1	1	1
5	132063560	132138129	Anthropometric	HT	Height	184	0	1	0	1
5	134331822	134380636	Anthropometric	HT	Height	185	0	1	1	1
5	137498473	137965309	Anthropometric	HT	Height	186	0	0	1	1
5	138869847	139086651	Anthropometric	HT	Height	187	1	0	1	1
5	140066576	143443612	Anthropometric	HT	Height	188	1	1	1	1
5	168205202	168283164	Anthropometric	HT	Height	189	1	1	1	1
5	170776747	171886969	Anthropometric	HT	Height	190	1	1	1	1
5	172746086	173027065	Anthropometric	HT	Height	191	0	1	1	1
5	175843135	175937219	Anthropometric	HT	Height	192	0	1	1	1
5	176320106	176726635	Anthropometric	HT	Height	193	1	1	1	1
5	178430375	178576680	Anthropometric	HT	Height	194	0	0	1	1
5	179401490	179533441	Anthropometric	HT	Height	195	0	0	0	1
5	180216794	180244574	Anthropometric	HT	Height	196	1	0	0	1
6	1769245	2201654	Anthropometric	HT	Height	197	0	1	1	1
6	7044522	7320807	Anthropometric	HT	Height	198	1	1	1	1
6	7680181	7733862	Anthropometric	HT	Height	199	0	1	1	1
6	23503571	29613163	Anthropometric	HT	Height	200	1	1	1	1
6	33173842	36229372	Anthropometric	HT	Height	201	1	1	1	1
6	39721972	39786093	Anthropometric	HT	Height	202	0	1	0	1
6	42949125	43408005	Anthropometric	HT	Height	203	1	1	1	1
6	44639723	45357742	Anthropometric	HT	Height	204	0	1	1	1
6	47394796	47708879	Anthropometric	HT	Height	205	1	0	1	1
6	75412143	77381951	Anthropometric	HT	Height	206	1	1	1	1
6	80161895	82963626	Anthropometric	HT	Height	207	1	1	1	1
6	85308085	85487246	Anthropometric	HT	Height	208	1	0	1	1
6	89762509	89893717	Anthropometric	HT	Height	209	0	1	1	1
6	104404014	106123162	Anthropometric	HT	Height	210	1	1	1	1
6	107922583	107980406	Anthropometric	HT	Height	211	0	1	0	1
6	108934461	109020634	Anthropometric	HT	Height	212	0	1	1	1
6	109652817	110085646	Anthropometric	HT	Height	213	0	1	1	1
6	112135091	112305061	Anthropometric	HT	Height	214	0	1	0	1
6	117334453	117573504	Anthropometric	HT	Height	215	0	1	1	1
6	117859112	117994158	Anthropometric	HT	Height	216	0	0	1	1
6	121910814	122246944	Anthropometric	HT	Height	217	0	0	0	1
6	129400643	132083641	Anthropometric	HT	Height	218	1	1	1	1
6	132594152	132712426	Anthropometric	HT	Height	219	0	1	1	1
6	133614576	133655318	Anthropometric	HT	Height	220	0	0	1	1
6	136227254	136244673	Anthropometric	HT	Height	221	0	0	1	1
6	140003323	141449320	Anthropometric	HT	Height	222	0	1	1	1
6	141787794	141880443	Anthropometric	HT	Height	223	0	0	1	1
6	142633744	143520841	Anthropometric	HT	Height	224	1	1	1	1
6	151126351	152931008	Anthropometric	HT	Height	225	1	1	1	1
6	160682897	160966347	Anthropometric	HT	Height	226	0	1	1	1
6	164092291	164181368	Anthropometric	HT	Height	227	0	1	1	1
6	166299128	166367776	Anthropometric	HT	Height	228	0	0	1	1
6	169117799	169555977	Anthropometric	HT	Height	229	0	1	1	1
7	1238873	1299800	Anthropometric	HT	Height	230	0	1	0	1
7	1551262	1595839	Anthropometric	HT	Height	231	0	1	1	1
7	2743141	2923386	Anthropometric	HT	Height	232	1	1	1	1
7	8001001	8157887	Anthropometric	HT	Height	233	0	1	1	1
7	11913750	13346717	Anthropometric	HT	Height	234	0	1	1	1
7	17754883	19882861	Anthropometric	HT	Height	235	1	1	1	1
7	20372191	20444060	Anthropometric	HT	Height	236	0	0	1	1
7	25332896	25332896	Anthropometric	HT	Height	237	0	0	0	1
7	25595957	26128758	Anthropometric	HT	Height	238	0	1	1	1
7	27153281	27204732	Anthropometric	HT	Height	239	0	0	0	1
7	27702940	28214614	Anthropometric	HT	Height	240	0	0	1	1
7	28727001	28842970	Anthropometric	HT	Height	241	0	0	1	1
7	32224539	33609031	Anthropometric	HT	Height	242	0	1	1	1
7	37383678	37436529	Anthropometric	HT	Height	243	0	1	0	1
7	37984715	38156645	Anthropometric	HT	Height	244	1	1	1	1
7	45016492	47098296	Anthropometric	HT	Height	245	1	1	1	1
7	50697051	50878738	Anthropometric	HT	Height	246	0	0	1	1
7	51301124	51428616	Anthropometric	HT	Height	247	0	0	0	1
7	55767468	56253638	Anthropometric	HT	Height	248	0	1	1	1
7	72000218	72806707	Anthropometric	HT	Height	249	0	1	1	1
7	73149302	73333954	Anthropometric	HT	Height	250	1	1	1	1
7	90207994	90588237	Anthropometric	HT	Height	251	0	0	0	1
7	91370506	92595678	Anthropometric	HT	Height	252	1	1	1	1
7	99582199	99827148	Anthropometric	HT	Height	253	0	1	1	1
7	130622564	130636493	Anthropometric	HT	Height	254	0	0	1	1
7	135352034	135364526	Anthropometric	HT	Height	255	0	1	1	1
7	137590369	137611566	Anthropometric	HT	Height	256	0	1	1	1
7	139697808	139771998	Anthropometric	HT	Height	257	0	0	1	1
7	148629759	148654574	Anthropometric	HT	Height	258	1	1	1	1
7	150901591	150944654	Anthropometric	HT	Height	259	0	1	1	1
8	13300478	13394634	Anthropometric	HT	Height	260	0	1	1	1
8	17636728	17907439	Anthropometric	HT	Height	261	0	0	0	1
8	18558402	20350444	Anthropometric	HT	Height	262	1	1	1	1
8	22214066	24041988	Anthropometric	HT	Height	263	1	1	1	1
8	25244270	25432214	Anthropometric	HT	Height	264	0	0	1	1
8	26714803	28639256	Anthropometric	HT	Height	265	1	1	1	1
8	47622281	49538891	Anthropometric	HT	Height	266	1	1	1	1
8	56087035	58347880	Anthropometric	HT	Height	267	1	1	1	1
8	60476396	61068062	Anthropometric	HT	Height	268	1	1	1	1
8	65463870	65583933	Anthropometric	HT	Height	269	0	0	0	1
8	70021400	70134512	Anthropometric	HT	Height	270	0	0	1	1
8	75846609	76025955	Anthropometric	HT	Height	271	1	0	1	1
8	78093837	78629387	Anthropometric	HT	Height	272	1	1	1	1
8	116464988	116956810	Anthropometric	HT	Height	273	0	1	1	1
8	117476563	117588193	Anthropometric	HT	Height	274	1	1	1	1
8	120435812	120857455	Anthropometric	HT	Height	275	0	1	1	1
8	126463365	126506694	Anthropometric	HT	Height	276	0	0	1	1
8	129143680	129265338	Anthropometric	HT	Height	277	1	1	1	1
8	130706370	130836118	Anthropometric	HT	Height	278	1	1	1	1
8	134588056	134623946	Anthropometric	HT	Height	279	0	0	1	1
8	135409616	135790335	Anthropometric	HT	Height	280	1	1	1	1
8	142321623	142425325	Anthropometric	HT	Height	281	0	1	1	1
8	144309595	144467440	Anthropometric	HT	Height	282	0	1	1	1
8	144973183	145086428	Anthropometric	HT	Height	283	0	1	1	1
9	6246144	6552278	Anthropometric	HT	Height	284	0	1	0	1
9	16496899	17057642	Anthropometric	HT	Height	285	1	1	1	1
9	33113322	33117954	Anthropometric	HT	Height	286	0	0	0	1
9	34567728	36551449	Anthropometric	HT	Height	287	0	1	1	1
9	78505466	78775685	Anthropometric	HT	Height	288	1	1	1	1
9	84997595	85129970	Anthropometric	HT	Height	289	0	0	1	1
9	89741621	89867787	Anthropometric	HT	Height	290	0	1	1	1
9	90806124	90886728	Anthropometric	HT	Height	291	0	1	1	1
9	92276116	92288492	Anthropometric	HT	Height	292	0	0	0	1
9	94211049	96318368	Anthropometric	HT	Height	293	0	1	1	1
9	97028679	100065345	Anthropometric	HT	Height	294	1	1	1	1
9	101739709	101854310	Anthropometric	HT	Height	295	0	0	1	1
9	108846445	110479071	Anthropometric	HT	Height	296	1	1	1	1
9	111628483	111972671	Anthropometric	HT	Height	297	0	1	0	1
9	112970463	115103726	Anthropometric	HT	Height	298	0	1	1	1
9	118055229	119522058	Anthropometric	HT	Height	299	1	1	1	1
9	123349511	123503438	Anthropometric	HT	Height	300	0	1	1	1
9	125601801	126051766	Anthropometric	HT	Height	301	1	1	1	1
9	130525555	130543262	Anthropometric	HT	Height	302	1	0	0	1
9	133415834	133525455	Anthropometric	HT	Height	303	1	1	1	1
9	136385088	136403936	Anthropometric	HT	Height	304	0	1	1	1
9	136876021	137040503	Anthropometric	HT	Height	305	1	0	1	1
9	139081950	139383579	Anthropometric	HT	Height	306	1	1	1	1
10	5426863	5528698	Anthropometric	HT	Height	307	0	0	0	1
10	12165461	12228459	Anthropometric	HT	Height	308	0	0	1	1
10	12812504	12985731	Anthropometric	HT	Height	309	1	1	1	1
10	22791665	23234144	Anthropometric	HT	Height	310	0	1	1	1
10	27874206	28193276	Anthropometric	HT	Height	311	0	1	1	1
10	30451281	30561180	Anthropometric	HT	Height	312	1	0	0	1
10	31069322	31132475	Anthropometric	HT	Height	313	1	1	1	1
10	52734441	52793177	Anthropometric	HT	Height	314	0	1	1	1
10	59900263	60127838	Anthropometric	HT	Height	315	0	0	0	1
10	62061257	62243232	Anthropometric	HT	Height	316	0	1	1	1
10	63699895	63754553	Anthropometric	HT	Height	317	0	1	1	1
10	64461273	64616940	Anthropometric	HT	Height	318	0	0	1	1
10	69974771	70585132	Anthropometric	HT	Height	319	1	1	1	1
10	71213650	71303321	Anthropometric	HT	Height	320	0	1	0	1
10	71957112	72017227	Anthropometric	HT	Height	321	0	0	0	1
10	73939338	74584633	Anthropometric	HT	Height	322	0	1	0	1
10	75735702	76993015	Anthropometric	HT	Height	323	1	1	0	1
10	80901780	81144697	Anthropometric	HT	Height	324	1	1	1	1
10	89616479	89782386	Anthropometric	HT	Height	325	0	1	1	1
10	92982908	93072016	Anthropometric	HT	Height	326	0	0	1	1
10	97744383	97967269	Anthropometric	HT	Height	327	0	1	1	1
10	98543279	98787354	Anthropometric	HT	Height	328	1	0	1	1
10	99859653	100029561	Anthropometric	HT	Height	329	0	1	1	1
10	101522170	101689378	Anthropometric	HT	Height	330	0	0	0	1
10	103866634	105973882	Anthropometric	HT	Height	331	1	1	1	1
10	113901194	113950418	Anthropometric	HT	Height	332	0	1	0	1
10	114676551	114721237	Anthropometric	HT	Height	333	0	0	0	1
10	121087695	121215051	Anthropometric	HT	Height	334	1	0	1	1
10	124059451	124299247	Anthropometric	HT	Height	335	0	1	1	1
10	126245932	127138423	Anthropometric	HT	Height	336	1	1	1	1
10	127391146	127795229	Anthropometric	HT	Height	337	0	0	1	1
11	1931289	3615132	Anthropometric	HT	Height	338	1	1	1	1
11	7837047	10315805	Anthropometric	HT	Height	339	1	1	1	1
11	13268067	13345053	Anthropometric	HT	Height	340	0	0	1	1
11	14256444	14934686	Anthropometric	HT	Height	341	1	1	1	1
11	15841326	15978750	Anthropometric	HT	Height	342	0	1	0	1
11	17039027	17351683	Anthropometric	HT	Height	343	0	0	1	1
11	18612468	18667165	Anthropometric	HT	Height	344	0	1	1	1
11	25963547	27015690	Anthropometric	HT	Height	345	0	1	1	1
11	30443248	30527627	Anthropometric	HT	Height	346	0	0	1	1
11	45182682	45208835	Anthropometric	HT	Height	347	0	0	1	1
11	46072530	48988241	Anthropometric	HT	Height	348	1	1	1	1
11	50576030	51445712	Anthropometric	HT	Height	349	0	1	1	1
11	54706151	59320186	Anthropometric	HT	Height	350	1	1	1	1
11	61481639	61937171	Anthropometric	HT	Height	351	1	1	1	1
11	65217626	67164495	Anthropometric	HT	Height	352	0	1	1	1
11	68176803	68451973	Anthropometric	HT	Height	353	0	0	1	1
11	68812781	68887153	Anthropometric	HT	Height	354	0	0	1	1
11	69231876	69350646	Anthropometric	HT	Height	355	1	1	1	1
11	71512219	72170942	Anthropometric	HT	Height	356	0	1	0	1
11	74424075	74751070	Anthropometric	HT	Height	357	0	0	1	1
11	75268337	75287875	Anthropometric	HT	Height	358	1	1	1	1
11	77240152	78270020	Anthropometric	HT	Height	359	0	1	0	1
11	88877632	89917262	Anthropometric	HT	Height	360	1	1	1	1
11	102036375	102135427	Anthropometric	HT	Height	361	0	0	0	1
11	118478404	118748170	Anthropometric	HT	Height	362	0	0	1	1
11	120173354	120361394	Anthropometric	HT	Height	363	0	1	1	1
11	125200280	126946140	Anthropometric	HT	Height	364	1	1	1	1
11	127903702	128044762	Anthropometric	HT	Height	365	0	1	1	1
11	128425884	128691976	Anthropometric	HT	Height	366	0	1	1	1
12	335434	771785	Anthropometric	HT	Height	367	0	1	1	1
12	4361496	4399050	Anthropometric	HT	Height	368	0	1	1	1
12	6976296	7055380	Anthropometric	HT	Height	369	0	1	0	1
12	7524431	7714590	Anthropometric	HT	Height	370	1	1	0	1
12	9053661	9169601	Anthropometric	HT	Height	371	0	1	1	1
12	11855093	11904983	Anthropometric	HT	Height	372	1	1	1	1
12	12319032	13536033	Anthropometric	HT	Height	373	1	1	1	1
12	20522081	20801159	Anthropometric	HT	Height	374	0	1	1	1
12	27219561	28880488	Anthropometric	HT	Height	375	1	1	1	1
12	30723652	30939814	Anthropometric	HT	Height	376	0	1	0	1
12	40630639	40824582	Anthropometric	HT	Height	377	0	0	0	1
12	43050082	43061444	Anthropometric	HT	Height	378	0	0	0	1
12	46172611	48418556	Anthropometric	HT	Height	379	1	1	1	1
12	52612308	54447013	Anthropometric	HT	Height	380	1	1	1	1
12	55270466	58303349	Anthropometric	HT	Height	381	1	1	1	1
12	64864563	66867965	Anthropometric	HT	Height	382	1	1	1	1
12	69827658	69863094	Anthropometric	HT	Height	383	1	1	1	1
12	77417344	77731873	Anthropometric	HT	Height	384	0	1	1	1
12	89454148	91204384	Anthropometric	HT	Height	385	0	1	0	1
12	93216159	94851865	Anthropometric	HT	Height	386	1	1	1	1
12	101836805	104296776	Anthropometric	HT	Height	387	1	1	1	1
12	105138022	105439562	Anthropometric	HT	Height	388	1	1	0	1
12	106623009	106651066	Anthropometric	HT	Height	389	0	1	1	1
12	107027648	107522203	Anthropometric	HT	Height	390	0	1	1	1
12	111030712	114458893	Anthropometric	HT	Height	391	1	1	1	1
12	116391296	116748300	Anthropometric	HT	Height	392	0	1	1	1
12	122953084	123135240	Anthropometric	HT	Height	393	0	0	1	1
12	123997083	125975940	Anthropometric	HT	Height	394	0	1	1	1
12	133320041	133493082	Anthropometric	HT	Height	395	0	1	1	1
13	27958533	28264198	Anthropometric	HT	Height	396	0	0	0	1
13	32996332	33382028	Anthropometric	HT	Height	397	0	1	1	1
13	36788159	37017811	Anthropometric	HT	Height	398	1	0	0	1
13	38100669	38123332	Anthropometric	HT	Height	399	0	1	0	1
13	40212417	40385439	Anthropometric	HT	Height	400	0	1	1	1
13	41109429	41757552	Anthropometric	HT	Height	401	1	1	1	1
13	48797661	49177989	Anthropometric	HT	Height	402	0	0	1	1
13	50274673	51674631	Anthropometric	HT	Height	403	1	1	1	1
13	80835643	81112819	Anthropometric	HT	Height	404	0	1	0	1
13	91973307	92065288	Anthropometric	HT	Height	405	1	1	1	1
13	99440021	99766444	Anthropometric	HT	Height	406	0	0	1	1
13	100786357	101013354	Anthropometric	HT	Height	407	0	0	0	1
13	113303153	115108598	Anthropometric	HT	Height	408	0	1	1	1
14	21538067	21915916	Anthropometric	HT	Height	409	0	1	1	1
14	23746269	23803826	Anthropometric	HT	Height	410	0	1	1	1
14	24623387	25664112	Anthropometric	HT	Height	411	0	0	1	1
14	33386578	33403875	Anthropometric	HT	Height	412	0	0	0	1
14	36965881	37175718	Anthropometric	HT	Height	413	0	1	1	1
14	54321284	54801587	Anthropometric	HT	Height	414	0	0	0	1
14	55194551	55281360	Anthropometric	HT	Height	415	1	1	1	1
14	58643368	58856709	Anthropometric	HT	Height	416	0	0	0	1
14	60251154	62098680	Anthropometric	HT	Height	417	1	1	1	1
14	64717538	66474591	Anthropometric	HT	Height	418	1	1	1	1
14	68739287	69037320	Anthropometric	HT	Height	419	0	1	1	1
14	70410393	70495007	Anthropometric	HT	Height	420	1	0	1	1
14	74889870	75669649	Anthropometric	HT	Height	421	1	1	1	1
14	91311273	93517903	Anthropometric	HT	Height	422	1	1	1	1
14	100140605	101790030	Anthropometric	HT	Height	423	1	1	1	1
14	102806166	102997017	Anthropometric	HT	Height	424	1	1	1	1
14	103823149	104092789	Anthropometric	HT	Height	425	0	1	1	1
15	23202689	24806674	Anthropometric	HT	Height	426	0	1	0	1
15	40604048	40640451	Anthropometric	HT	Height	427	0	0	0	1
15	47754312	47933007	Anthropometric	HT	Height	428	0	0	0	1
15	48257106	49694193	Anthropometric	HT	Height	429	1	1	1	1
15	50713401	52576164	Anthropometric	HT	Height	430	1	1	1	1
15	53858438	54006275	Anthropometric	HT	Height	431	0	1	0	1
15	57791485	57791763	Anthropometric	HT	Height	432	0	0	0	1
15	62118271	62382530	Anthropometric	HT	Height	433	1	1	1	1
15	65695431	67735190	Anthropometric	HT	Height	434	0	1	1	1
15	70349482	70370747	Anthropometric	HT	Height	435	1	1	1	1
15	71372573	73170090	Anthropometric	HT	Height	436	1	0	1	1
15	74109887	74325182	Anthropometric	HT	Height	437	1	1	1	1
15	74591382	76347375	Anthropometric	HT	Height	438	1	1	1	1
15	81587757	82105900	Anthropometric	HT	Height	439	0	1	1	1
15	83647119	85868612	Anthropometric	HT	Height	440	1	1	1	1
15	88390759	90360749	Anthropometric	HT	Height	441	1	1	1	1
15	94551607	94570578	Anthropometric	HT	Height	442	0	0	1	1
15	98557998	102045577	Anthropometric	HT	Height	443	1	1	1	1
16	338332	432091	Anthropometric	HT	Height	444	0	1	1	1
16	701303	792190	Anthropometric	HT	Height	445	1	1	1	1
16	1698273	2349760	Anthropometric	HT	Height	446	1	1	1	1
16	2779236	2815237	Anthropometric	HT	Height	447	0	1	0	1
16	3230472	3291408	Anthropometric	HT	Height	448	0	0	0	1
16	4013467	4033012	Anthropometric	HT	Height	449	0	1	1	1
16	4816485	4971596	Anthropometric	HT	Height	450	1	0	1	1
16	12882094	12919804	Anthropometric	HT	Height	451	0	1	0	1
16	14377400	14444843	Anthropometric	HT	Height	452	1	1	1	1
16	14894541	15471066	Anthropometric	HT	Height	453	0	1	1	1
16	21318788	22705750	Anthropometric	HT	Height	454	0	1	1	1
16	24682396	24859860	Anthropometric	HT	Height	455	1	0	1	1
16	51792101	51864460	Anthropometric	HT	Height	456	0	1	0	1
16	66425736	71200163	Anthropometric	HT	Height	457	1	1	1	1
16	78397392	78430119	Anthropometric	HT	Height	458	0	0	0	1
16	79223700	79251509	Anthropometric	HT	Height	459	0	0	1	1
16	81557490	81617860	Anthropometric	HT	Height	460	1	1	1	1
16	82152710	82224469	Anthropometric	HT	Height	461	0	0	1	1
16	84900979	84933363	Anthropometric	HT	Height	462	0	0	1	1
16	86396835	86406305	Anthropometric	HT	Height	463	0	0	1	1
16	86686972	86733730	Anthropometric	HT	Height	464	0	0	1	1
16	86996760	88338882	Anthropometric	HT	Height	465	0	1	1	1
16	88658871	90106201	Anthropometric	HT	Height	466	1	1	1	1
17	1612199	1656215	Anthropometric	HT	Height	467	0	0	1	1
17	6885120	6912219	Anthropometric	HT	Height	468	0	0	0	1
17	7327089	7902190	Anthropometric	HT	Height	469	1	1	1	1
17	21203567	21284673	Anthropometric	HT	Height	470	1	1	1	1
17	25575976	25655390	Anthropometric	HT	Height	471	0	1	0	1
17	26613554	26686416	Anthropometric	HT	Height	472	0	0	1	1
17	27935688	28660487	Anthropometric	HT	Height	473	0	0	1	1
17	28976237	29263700	Anthropometric	HT	Height	474	1	0	1	1
17	36889979	37026139	Anthropometric	HT	Height	475	0	1	1	1
17	37643104	39581172	Anthropometric	HT	Height	476	0	1	1	1
17	40255812	40962509	Anthropometric	HT	Height	477	0	1	1	1
17	42058897	42327556	Anthropometric	HT	Height	478	0	1	0	1
17	43113192	43262629	Anthropometric	HT	Height	479	0	1	1	1
17	43836673	44947821	Anthropometric	HT	Height	480	0	1	1	1
17	45377708	45793349	Anthropometric	HT	Height	481	0	1	1	1
17	46681604	47513711	Anthropometric	HT	Height	482	1	1	1	1
17	54172840	54300789	Anthropometric	HT	Height	483	0	1	1	1
17	54577027	54949047	Anthropometric	HT	Height	484	0	1	1	1
17	55730637	55770419	Anthropometric	HT	Height	485	0	1	1	1
17	57782157	58049609	Anthropometric	HT	Height	486	0	0	0	1
17	59435497	59499517	Anthropometric	HT	Height	487	1	1	1	1
17	59778145	62766567	Anthropometric	HT	Height	488	1	1	1	1
17	63515466	63563281	Anthropometric	HT	Height	489	0	1	1	1
17	64257044	64331156	Anthropometric	HT	Height	490	0	0	1	1
17	65822573	66098154	Anthropometric	HT	Height	491	0	1	1	1
17	67493665	67621824	Anthropometric	HT	Height	492	0	0	1	1
17	69391365	69475871	Anthropometric	HT	Height	493	0	0	0	1
17	69861709	70014161	Anthropometric	HT	Height	494	0	1	1	1
17	75066384	76401329	Anthropometric	HT	Height	495	0	1	1	1
17	79903137	79949231	Anthropometric	HT	Height	496	0	0	1	1
18	56596	318051	Anthropometric	HT	Height	497	0	1	0	1
18	2696602	2825305	Anthropometric	HT	Height	498	0	0	1	1
18	19544910	21970647	Anthropometric	HT	Height	499	1	1	1	1
18	22804244	22869123	Anthropometric	HT	Height	500	0	1	1	1
18	32773070	32970491	Anthropometric	HT	Height	501	0	0	0	1
18	34023106	34152426	Anthropometric	HT	Height	502	1	1	0	1
18	45875660	45914752	Anthropometric	HT	Height	503	0	1	0	1
18	46350228	47054317	Anthropometric	HT	Height	504	1	1	1	1
18	55018872	55056915	Anthropometric	HT	Height	505	0	0	0	1
18	56976478	58753020	Anthropometric	HT	Height	506	0	1	1	1
18	74968770	74994860	Anthropometric	HT	Height	507	0	1	0	1
18	77182836	77274445	Anthropometric	HT	Height	508	1	1	1	1
19	2115036	2250528	Anthropometric	HT	Height	509	1	1	1	1
19	3180369	3545882	Anthropometric	HT	Height	510	0	1	1	1
19	4741133	5239538	Anthropometric	HT	Height	511	0	1	1	1
19	6347268	8105146	Anthropometric	HT	Height	512	1	1	1	1
19	8636465	8658744	Anthropometric	HT	Height	513	0	1	1	1
19	10029566	11798497	Anthropometric	HT	Height	514	1	1	1	1
19	12496934	13273358	Anthropometric	HT	Height	515	0	1	1	1
19	17264961	17285616	Anthropometric	HT	Height	516	0	1	1	1
19	19315603	19740729	Anthropometric	HT	Height	517	0	1	1	1
19	32818329	32998903	Anthropometric	HT	Height	518	0	1	1	1
19	36151190	36225999	Anthropometric	HT	Height	519	0	0	1	1
19	37379032	38183115	Anthropometric	HT	Height	520	0	1	1	1
19	41848347	41946095	Anthropometric	HT	Height	521	0	1	1	1
19	42489516	42740216	Anthropometric	HT	Height	522	0	0	1	1
19	43962929	44124368	Anthropometric	HT	Height	523	0	1	1	1
19	48096678	48169554	Anthropometric	HT	Height	524	0	0	0	1
19	50024391	50182697	Anthropometric	HT	Height	525	0	1	1	1
19	55589299	55653297	Anthropometric	HT	Height	526	0	1	0	1
20	742716	753310	Anthropometric	HT	Height	527	0	0	0	1
20	4077459	4105279	Anthropometric	HT	Height	528	1	1	1	1
20	5822898	7622510	Anthropometric	HT	Height	529	0	1	1	1
20	8494347	8525767	Anthropometric	HT	Height	530	1	1	0	1
20	13259045	13270683	Anthropometric	HT	Height	531	0	0	1	1
20	17542027	17670934	Anthropometric	HT	Height	532	1	1	1	1
20	20851855	22739944	Anthropometric	HT	Height	533	1	1	1	1
20	31260375	31492519	Anthropometric	HT	Height	534	0	1	1	1
20	31916073	32378005	Anthropometric	HT	Height	535	1	1	1	1
20	32832203	36202965	Anthropometric	HT	Height	536	1	1	1	1
20	39612955	40017805	Anthropometric	HT	Height	537	0	1	1	1
20	42198173	42351102	Anthropometric	HT	Height	538	0	0	1	1
20	44333888	44529988	Anthropometric	HT	Height	539	0	1	1	1
20	47508077	47939663	Anthropometric	HT	Height	540	1	1	1	1
20	48450991	48642702	Anthropometric	HT	Height	541	0	0	1	1
20	54888167	54945783	Anthropometric	HT	Height	542	0	0	1	1
20	56551212	58406012	Anthropometric	HT	Height	543	1	1	1	1
20	61505105	61584683	Anthropometric	HT	Height	544	0	0	1	1
20	62282439	62396397	Anthropometric	HT	Height	545	0	0	0	1
21	35228502	35250726	Anthropometric	HT	Height	546	0	1	0	1
21	35653304	35724134	Anthropometric	HT	Height	547	1	0	1	1
21	37692589	37766505	Anthropometric	HT	Height	548	0	1	1	1
21	39465015	39698930	Anthropometric	HT	Height	549	0	1	1	1
21	40513215	40826950	Anthropometric	HT	Height	550	1	1	1	1
21	44104825	44148984	Anthropometric	HT	Height	551	0	0	0	1
21	47516905	47552209	Anthropometric	HT	Height	552	0	1	1	1
22	30776328	33135768	Anthropometric	HT	Height	553	1	1	1	1
22	40558064	40880096	Anthropometric	HT	Height	554	0	0	0	1
22	45672709	45838887	Anthropometric	HT	Height	555	0	1	1	1
22	46447714	46510741	Anthropometric	HT	Height	556	1	1	1	1
1	42054814	42117737	Anthropometric	WT	Weight	1	1	0	0	0
1	177817666	177913519	Anthropometric	WT	Weight	2	1	0	1	0
1	198802371	198804310	Anthropometric	WT	Weight	3	1	0	0	0
2	553732	658550	Anthropometric	WT	Weight	4	1	0	1	0
2	25075281	25451789	Anthropometric	WT	Weight	5	1	0	1	0
2	51185310	51304476	Anthropometric	WT	Weight	6	1	0	0	0
2	88687161	88687161	Anthropometric	WT	Weight	7	1	0	0	0
2	158144269	158165955	Anthropometric	WT	Weight	8	1	0	0	0
3	140294515	141553963	Anthropometric	WT	Weight	9	1	0	1	0
4	16981131	18670020	Anthropometric	WT	Weight	10	1	0	1	0
4	45164637	45330751	Anthropometric	WT	Weight	11	1	0	1	0
4	167101538	167217129	Anthropometric	WT	Weight	12	1	0	0	0
5	60617520	60843706	Anthropometric	WT	Weight	13	1	0	0	0
5	88269416	88416354	Anthropometric	WT	Weight	14	1	0	0	0
5	95824009	96156672	Anthropometric	WT	Weight	15	1	0	1	0
6	27248044	27303927	Anthropometric	WT	Weight	16	1	0	1	0
6	33918912	34645318	Anthropometric	WT	Weight	17	1	0	1	0
6	50664180	50940677	Anthropometric	WT	Weight	18	1	0	1	0
6	130337266	130345835	Anthropometric	WT	Weight	19	1	0	1	0
6	137874468	137895404	Anthropometric	WT	Weight	20	1	0	0	0
6	160467087	160934825	Anthropometric	WT	Weight	21	1	0	1	0
7	76552745	76698871	Anthropometric	WT	Weight	22	1	0	1	0
7	92408370	92408370	Anthropometric	WT	Weight	23	1	0	0	0
8	57057254	57210682	Anthropometric	WT	Weight	24	1	0	1	0
8	81350583	81443787	Anthropometric	WT	Weight	25	1	0	0	0
8	116648565	116678277	Anthropometric	WT	Weight	26	1	0	1	0
9	20489930	20563969	Anthropometric	WT	Weight	27	1	0	0	0
9	97018657	97271155	Anthropometric	WT	Weight	28	1	0	0	0
9	111932342	111932785	Anthropometric	WT	Weight	29	1	0	1	0
9	124968327	126862576	Anthropometric	WT	Weight	30	1	0	1	0
9	129418049	129423378	Anthropometric	WT	Weight	31	1	0	1	0
10	104565199	105059896	Anthropometric	WT	Weight	32	1	0	1	0
11	27610041	27749725	Anthropometric	WT	Weight	33	1	0	1	0
11	88470041	88617894	Anthropometric	WT	Weight	34	1	0	0	0
12	50246252	50285562	Anthropometric	WT	Weight	35	1	0	1	0
12	66164895	66273071	Anthropometric	WT	Weight	36	1	0	1	0
13	54064981	54107583	Anthropometric	WT	Weight	37	1	0	1	0
14	35215049	37101385	Anthropometric	WT	Weight	38	1	0	1	0
15	62118106	62381413	Anthropometric	WT	Weight	39	1	0	0	0
15	67809823	68149386	Anthropometric	WT	Weight	40	1	0	1	0
16	4003044	4036985	Anthropometric	WT	Weight	41	1	0	1	0
16	6159455	6190035	Anthropometric	WT	Weight	42	1	0	0	0
16	14937149	15265656	Anthropometric	WT	Weight	43	1	0	1	0
16	20208098	20265733	Anthropometric	WT	Weight	44	1	0	1	0
16	29878161	30147265	Anthropometric	WT	Weight	45	1	0	1	0
16	53797908	53845487	Anthropometric	WT	Weight	46	1	0	1	0
17	45997191	46542719	Anthropometric	WT	Weight	47	1	0	1	0
17	46883072	47047868	Anthropometric	WT	Weight	48	1	0	1	0
17	65776315	66098154	Anthropometric	WT	Weight	49	1	0	1	0
17	79046374	79097987	Anthropometric	WT	Weight	50	1	0	1	0
18	56976478	58753020	Anthropometric	WT	Weight	51	1	0	1	0
19	46152114	46214297	Anthropometric	WT	Weight	52	1	0	1	0
20	33007377	34611713	Anthropometric	WT	Weight	53	1	0	1	0
20	35508035	35873144	Anthropometric	WT	Weight	54	1	0	1	0
21	40295041	40316902	Anthropometric	WT	Weight	55	1	0	1	0
1	155217436	155906400	Anthropometric	BMI	Body Mass Index	1	0	1	1	1
1	177793822	177913519	Anthropometric	BMI	Body Mass Index	2	1	1	1	1
1	190132619	190381591	Anthropometric	BMI	Body Mass Index	3	0	1	1	1
2	30762	175580	Anthropometric	BMI	Body Mass Index	4	0	1	0	1
2	553732	699392	Anthropometric	BMI	Body Mass Index	5	1	1	1	1
2	24274234	26079770	Anthropometric	BMI	Body Mass Index	6	1	1	1	1
2	38745349	38829562	Anthropometric	BMI	Body Mass Index	7	0	1	0	1
2	51139925	51239368	Anthropometric	BMI	Body Mass Index	8	0	1	0	1
2	53862735	54355941	Anthropometric	BMI	Body Mass Index	9	0	1	0	1
2	58872553	58991868	Anthropometric	BMI	Body Mass Index	10	0	1	1	1
2	158144269	158165955	Anthropometric	BMI	Body Mass Index	11	1	0	0	1
2	218795356	218799846	Anthropometric	BMI	Body Mass Index	12	1	0	0	1
3	52277445	52838402	Anthropometric	BMI	Body Mass Index	13	0	1	1	1
3	184938691	185847441	Anthropometric	BMI	Body Mass Index	14	1	1	1	1
4	45164637	45330751	Anthropometric	BMI	Body Mass Index	15	1	1	1	1
4	100254520	100321365	Anthropometric	BMI	Body Mass Index	16	0	1	0	1
5	63927239	63966957	Anthropometric	BMI	Body Mass Index	17	1	1	1	1
5	87968864	87968864	Anthropometric	BMI	Body Mass Index	18	1	1	0	1
5	95824009	95930928	Anthropometric	BMI	Body Mass Index	19	1	1	1	1
5	176533852	176749588	Anthropometric	BMI	Body Mass Index	20	1	0	0	1
6	20634886	20675295	Anthropometric	BMI	Body Mass Index	21	0	1	0	1
6	27183999	29283672	Anthropometric	BMI	Body Mass Index	22	1	0	1	1
6	34160945	34237747	Anthropometric	BMI	Body Mass Index	23	0	1	1	1
6	50664180	50940677	Anthropometric	BMI	Body Mass Index	24	1	1	1	1
7	21481453	21557361	Anthropometric	BMI	Body Mass Index	25	1	0	0	1
7	69396424	69927764	Anthropometric	BMI	Body Mass Index	26	0	1	0	1
7	76552745	76698871	Anthropometric	BMI	Body Mass Index	27	1	0	1	1
7	98922746	99327158	Anthropometric	BMI	Body Mass Index	28	1	0	1	1
8	9690091	9834684	Anthropometric	BMI	Body Mass Index	29	1	0	1	1
8	27937249	28037646	Anthropometric	BMI	Body Mass Index	30	1	0	0	1
8	34132075	34503172	Anthropometric	BMI	Body Mass Index	31	1	0	0	1
8	64455131	64539141	Anthropometric	BMI	Body Mass Index	32	0	1	0	1
8	76512311	76987622	Anthropometric	BMI	Body Mass Index	33	1	1	1	1
8	81333371	81457070	Anthropometric	BMI	Body Mass Index	34	1	0	0	1
8	95440423	95621863	Anthropometric	BMI	Body Mass Index	35	0	1	1	1
8	116686752	116831768	Anthropometric	BMI	Body Mass Index	36	1	0	1	1
9	20489930	20563969	Anthropometric	BMI	Body Mass Index	37	1	0	0	1
9	97025298	97261572	Anthropometric	BMI	Body Mass Index	38	1	1	0	1
9	129327669	129460727	Anthropometric	BMI	Body Mass Index	39	1	0	1	1
10	69577486	69852870	Anthropometric	BMI	Body Mass Index	40	1	0	0	1
10	104565199	105059896	Anthropometric	BMI	Body Mass Index	41	0	1	1	1
10	122889124	122932004	Anthropometric	BMI	Body Mass Index	42	1	1	0	1
10	125234492	125254416	Anthropometric	BMI	Body Mass Index	43	0	1	1	1
11	26757101	28376707	Anthropometric	BMI	Body Mass Index	44	1	1	1	1
11	131434948	131454621	Anthropometric	BMI	Body Mass Index	45	1	0	1	1
12	50246252	50285780	Anthropometric	BMI	Body Mass Index	46	1	0	1	1
12	54504341	54584028	Anthropometric	BMI	Body Mass Index	47	1	0	0	1
13	54064981	54107583	Anthropometric	BMI	Body Mass Index	48	1	1	1	1
14	35215049	37101385	Anthropometric	BMI	Body Mass Index	49	1	0	0	1
15	62121608	62376396	Anthropometric	BMI	Body Mass Index	50	0	1	0	1
15	67152504	68716724	Anthropometric	BMI	Body Mass Index	51	1	0	1	1
16	4003044	4033012	Anthropometric	BMI	Body Mass Index	52	1	1	1	1
16	6157233	6213294	Anthropometric	BMI	Body Mass Index	53	1	0	0	1
16	15059317	15220753	Anthropometric	BMI	Body Mass Index	54	1	0	0	1
16	20208098	20265733	Anthropometric	BMI	Body Mass Index	55	1	1	1	1
16	28817787	28995757	Anthropometric	BMI	Body Mass Index	56	0	1	1	1
16	29923510	30336030	Anthropometric	BMI	Body Mass Index	57	1	0	1	1
16	53797908	53845487	Anthropometric	BMI	Body Mass Index	58	1	1	1	1
17	34825861	34952964	Anthropometric	BMI	Body Mass Index	59	1	0	1	1
17	46022330	46691043	Anthropometric	BMI	Body Mass Index	60	1	0	1	1
17	65776315	66098979	Anthropometric	BMI	Body Mass Index	61	1	1	1	1
17	79046374	79093822	Anthropometric	BMI	Body Mass Index	62	1	0	1	1
18	56976478	58753020	Anthropometric	BMI	Body Mass Index	63	1	1	1	1
19	45529855	47034624	Anthropometric	BMI	Body Mass Index	64	1	1	1	1
19	47564591	47623080	Anthropometric	BMI	Body Mass Index	65	1	0	1	1
21	40295041	40316902	Anthropometric	BMI	Body Mass Index	66	1	0	0	1
22	40541844	40725023	Anthropometric	BMI	Body Mass Index	67	0	1	1	1
1	177817666	177913519	Anthropometric	BFR	Body fat rate	1	1	0	1	0
2	600575	658550	Anthropometric	BFR	Body fat rate	2	1	0	1	0
2	24697661	25455389	Anthropometric	BFR	Body fat rate	3	1	0	1	0
3	185790160	185847441	Anthropometric	BFR	Body fat rate	4	1	0	0	0
4	45164637	45330751	Anthropometric	BFR	Body fat rate	5	1	0	1	0
5	95824009	96195280	Anthropometric	BFR	Body fat rate	6	1	0	0	0
6	50784880	50935295	Anthropometric	BFR	Body fat rate	7	1	0	1	0
7	21481453	21557361	Anthropometric	BFR	Body fat rate	8	1	0	0	0
7	98808936	99340049	Anthropometric	BFR	Body fat rate	9	1	0	1	0
7	130422934	130468190	Anthropometric	BFR	Body fat rate	10	1	0	1	0
8	81350583	81443787	Anthropometric	BFR	Body fat rate	11	1	0	0	0
9	97074179	97252505	Anthropometric	BFR	Body fat rate	12	1	0	0	0
9	129418049	129423378	Anthropometric	BFR	Body fat rate	13	1	0	0	0
10	69577486	69852870	Anthropometric	BFR	Body fat rate	14	1	0	0	0
10	122889124	122932004	Anthropometric	BFR	Body fat rate	15	1	0	0	0
11	27610041	27742447	Anthropometric	BFR	Body fat rate	16	1	0	1	0
14	35215049	37101385	Anthropometric	BFR	Body fat rate	17	1	0	0	0
15	67716572	68202469	Anthropometric	BFR	Body fat rate	18	1	0	1	0
16	4003044	4024128	Anthropometric	BFR	Body fat rate	19	1	0	1	0
16	6159455	6190035	Anthropometric	BFR	Body fat rate	20	1	0	0	0
16	20207189	20265733	Anthropometric	BFR	Body fat rate	21	1	0	1	0
16	29970857	30120442	Anthropometric	BFR	Body fat rate	22	1	0	1	0
16	53797908	53845487	Anthropometric	BFR	Body fat rate	23	1	0	1	0
17	34825861	34952964	Anthropometric	BFR	Body fat rate	24	1	0	1	0
17	46022330	46542719	Anthropometric	BFR	Body fat rate	25	1	0	1	0
17	65776315	66098154	Anthropometric	BFR	Body fat rate	26	1	0	1	0
18	57728947	57913434	Anthropometric	BFR	Body fat rate	27	1	0	1	0
19	46152114	46214297	Anthropometric	BFR	Body fat rate	28	1	0	1	0
21	40290503	40316902	Anthropometric	BFR	Body fat rate	29	1	0	0	0
1	54819977	54851897	Anthropometric	WC	Waist circumference	1	1	0	0	0
1	162330927	162338581	Anthropometric	WC	Waist circumference	2	1	0	0	0
1	177817666	177913519	Anthropometric	WC	Waist circumference	3	1	0	1	0
2	600575	653874	Anthropometric	WC	Waist circumference	4	1	0	1	0
2	25075281	25451789	Anthropometric	WC	Waist circumference	5	1	0	1	0
2	218795356	218799846	Anthropometric	WC	Waist circumference	6	1	0	0	0
3	170627909	170744815	Anthropometric	WC	Waist circumference	7	1	0	1	0
3	185729753	185840443	Anthropometric	WC	Waist circumference	8	1	0	1	0
4	45164637	45187622	Anthropometric	WC	Waist circumference	9	1	0	1	0
4	91618087	91690950	Anthropometric	WC	Waist circumference	10	1	0	0	0
5	95824009	95921920	Anthropometric	WC	Waist circumference	11	1	0	0	0
6	28130359	28432730	Anthropometric	WC	Waist circumference	12	1	0	0	0
6	33179689	33192915	Anthropometric	WC	Waist circumference	13	1	0	0	0
6	50784880	50935295	Anthropometric	WC	Waist circumference	14	1	0	1	0
7	21481453	21557361	Anthropometric	WC	Waist circumference	15	1	0	0	0
7	130422934	130468015	Anthropometric	WC	Waist circumference	16	1	0	0	0
10	122889124	122932004	Anthropometric	WC	Waist circumference	17	1	0	0	0
12	54504341	54584028	Anthropometric	WC	Waist circumference	18	1	0	0	0
14	35408016	37291000	Anthropometric	WC	Waist circumference	19	1	0	0	0
15	67716572	68202469	Anthropometric	WC	Waist circumference	20	1	0	1	0
16	4013467	4024128	Anthropometric	WC	Waist circumference	21	1	0	1	0
16	14937149	15450185	Anthropometric	WC	Waist circumference	22	1	0	0	0
16	20207189	20265733	Anthropometric	WC	Waist circumference	23	1	0	0	0
16	29878161	30147265	Anthropometric	WC	Waist circumference	24	1	0	1	0
16	51202778	51212775	Anthropometric	WC	Waist circumference	25	1	0	0	0
16	53797908	53845487	Anthropometric	WC	Waist circumference	26	1	0	1	0
17	65822573	66098979	Anthropometric	WC	Waist circumference	27	1	0	1	0
18	56976478	58753020	Anthropometric	WC	Waist circumference	28	1	0	1	0
19	33887405	33911705	Anthropometric	WC	Waist circumference	29	1	0	0	0
19	46164766	46214297	Anthropometric	WC	Waist circumference	30	1	0	1	0
20	17085493	17154782	Anthropometric	WC	Waist circumference	31	1	0	0	0
1	177817666	177913519	Anthropometric	HC	Hip circumference	1	1	0	0	0
1	219622596	219790872	Anthropometric	HC	Hip circumference	2	1	0	0	0
2	600575	658550	Anthropometric	HC	Hip circumference	3	1	0	0	0
2	25075281	25291539	Anthropometric	HC	Hip circumference	4	1	0	0	0
2	51127142	51253248	Anthropometric	HC	Hip circumference	5	1	0	0	0
3	57520634	57952834	Anthropometric	HC	Hip circumference	6	1	0	0	0
3	64698813	64729892	Anthropometric	HC	Hip circumference	7	1	0	0	0
3	129118877	129744856	Anthropometric	HC	Hip circumference	8	1	0	0	0
3	140294515	141421153	Anthropometric	HC	Hip circumference	9	1	0	0	0
4	16981131	18670020	Anthropometric	HC	Hip circumference	10	1	0	0	0
4	45164637	45187622	Anthropometric	HC	Hip circumference	11	1	0	0	0
4	167101538	167217129	Anthropometric	HC	Hip circumference	12	1	0	0	0
5	60586625	60843706	Anthropometric	HC	Hip circumference	13	1	0	0	0
5	95824009	95930928	Anthropometric	HC	Hip circumference	14	1	0	0	0
6	27003092	29582645	Anthropometric	HC	Hip circumference	15	1	0	0	0
6	33918912	34645318	Anthropometric	HC	Hip circumference	16	1	0	0	0
6	50664180	50940677	Anthropometric	HC	Hip circumference	17	1	0	0	0
6	137874468	137898934	Anthropometric	HC	Hip circumference	18	1	0	0	0
6	160683269	160848167	Anthropometric	HC	Hip circumference	19	1	0	0	0
7	130422934	130468015	Anthropometric	HC	Hip circumference	20	1	0	0	0
8	81333371	81443787	Anthropometric	HC	Hip circumference	21	1	0	0	0
8	116648565	116849879	Anthropometric	HC	Hip circumference	22	1	0	0	0
8	128088570	128140484	Anthropometric	HC	Hip circumference	23	1	0	0	0
9	97018072	97270084	Anthropometric	HC	Hip circumference	24	1	0	0	0
10	104565199	105059896	Anthropometric	HC	Hip circumference	25	1	0	0	0
10	122889010	122972439	Anthropometric	HC	Hip circumference	26	1	0	0	0
11	2857233	2858295	Anthropometric	HC	Hip circumference	27	1	0	0	0
11	64361955	64485193	Anthropometric	HC	Hip circumference	28	1	0	0	0
11	69081182	69181982	Anthropometric	HC	Hip circumference	29	1	0	0	0
12	102394872	102924964	Anthropometric	HC	Hip circumference	30	1	0	0	0
12	112352746	112352746	Anthropometric	HC	Hip circumference	31	1	0	0	0
14	35215049	37101385	Anthropometric	HC	Hip circumference	32	1	0	0	0
14	51719832	53526006	Anthropometric	HC	Hip circumference	33	1	0	0	0
15	31634743	32394061	Anthropometric	HC	Hip circumference	34	1	0	0	0
15	62129101	62376396	Anthropometric	HC	Hip circumference	35	1	0	0	0
16	4003044	4043980	Anthropometric	HC	Hip circumference	36	1	0	0	0
16	14937149	15265656	Anthropometric	HC	Hip circumference	37	1	0	0	0
16	20208098	20265733	Anthropometric	HC	Hip circumference	38	1	0	0	0
16	53797908	53845487	Anthropometric	HC	Hip circumference	39	1	0	0	0
17	46026031	46487324	Anthropometric	HC	Hip circumference	40	1	0	0	0
18	56976478	58753020	Anthropometric	HC	Hip circumference	41	1	0	0	0
19	46152114	46214297	Anthropometric	HC	Hip circumference	42	1	0	0	0
20	33890061	34026138	Anthropometric	HC	Hip circumference	43	1	0	0	0
22	46482948	46484973	Anthropometric	HC	Hip circumference	44	1	0	0	0
1	54819977	54851897	Anthropometric	WHR	Waist-to-Hip ratio	1	1	0	0	0
1	119449721	119754798	Anthropometric	WHR	Waist-to-Hip ratio	2	1	0	0	0
3	64698472	64772819	Anthropometric	WHR	Waist-to-Hip ratio	3	1	0	0	0
3	129281866	129641924	Anthropometric	WHR	Waist-to-Hip ratio	4	1	0	0	0
5	55793696	55827587	Anthropometric	WHR	Waist-to-Hip ratio	5	1	0	0	0
5	142005513	142099658	Anthropometric	WHR	Waist-to-Hip ratio	6	1	0	0	0
6	7131128	7257790	Anthropometric	WHR	Waist-to-Hip ratio	7	1	0	0	0
6	33179689	33192915	Anthropometric	WHR	Waist-to-Hip ratio	8	1	0	0	0
6	43757082	43764551	Anthropometric	WHR	Waist-to-Hip ratio	9	1	0	0	0
7	27220831	27275804	Anthropometric	WHR	Waist-to-Hip ratio	10	1	0	0	0
8	72429942	72429942	Anthropometric	WHR	Waist-to-Hip ratio	11	1	0	0	0
11	62067151	62200846	Anthropometric	WHR	Waist-to-Hip ratio	12	1	0	0	0
14	51607947	53526006	Anthropometric	WHR	Waist-to-Hip ratio	13	1	0	0	0
15	68001816	68001816	Anthropometric	WHR	Waist-to-Hip ratio	14	1	0	0	0
16	29923510	30141913	Anthropometric	WHR	Waist-to-Hip ratio	15	1	0	0	0
16	53798319	53845487	Anthropometric	WHR	Waist-to-Hip ratio	16	1	0	0	0
17	68345127	68511145	Anthropometric	WHR	Waist-to-Hip ratio	17	1	0	0	0
19	33886354	33926402	Anthropometric	WHR	Waist-to-Hip ratio	18	1	0	0	0
19	46327053	46375779	Anthropometric	WHR	Waist-to-Hip ratio	19	1	0	0	0
20	9969383	9977095	Anthropometric	WHR	Waist-to-Hip ratio	20	1	0	0	0
20	45503981	45558737	Anthropometric	WHR	Waist-to-Hip ratio	21	1	0	0	0
1	16129758	16366306	Bone	BMD-T	Bone density T-score	1	1	0	0	0
1	22347396	22735906	Bone	BMD-T	Bone density T-score	2	1	0	0	0
1	23885230	23885599	Bone	BMD-T	Bone density T-score	3	1	0	0	0
1	56860216	56897456	Bone	BMD-T	Bone density T-score	4	1	0	0	0
1	61640688	61665841	Bone	BMD-T	Bone density T-score	5	1	0	0	0
1	68634257	68665023	Bone	BMD-T	Bone density T-score	6	1	0	0	0
1	197973573	198029560	Bone	BMD-T	Bone density T-score	7	1	0	0	0
1	219805383	219979099	Bone	BMD-T	Bone density T-score	8	1	0	0	0
1	240564423	240611348	Bone	BMD-T	Bone density T-score	9	1	0	0	0
2	42179157	42285306	Bone	BMD-T	Bone density T-score	10	1	0	0	0
2	47283793	47310103	Bone	BMD-T	Bone density T-score	11	1	0	0	0
2	53760146	55659501	Bone	BMD-T	Bone density T-score	12	1	0	0	0
2	66725867	66789779	Bone	BMD-T	Bone density T-score	13	1	0	0	0
2	119014660	119634199	Bone	BMD-T	Bone density T-score	14	1	0	0	0
2	218030035	218154042	Bone	BMD-T	Bone density T-score	15	1	0	0	0
2	238352099	238443226	Bone	BMD-T	Bone density T-score	16	1	0	0	0
3	40392331	42067343	Bone	BMD-T	Bone density T-score	17	1	0	0	0
3	129303436	129643667	Bone	BMD-T	Bone density T-score	18	1	0	0	0
3	156262460	156336267	Bone	BMD-T	Bone density T-score	19	1	0	0	0
3	156791268	157101120	Bone	BMD-T	Bone density T-score	20	1	0	0	0
4	807523	1020891	Bone	BMD-T	Bone density T-score	21	1	0	0	0
4	87282969	89614389	Bone	BMD-T	Bone density T-score	22	1	0	0	0
4	175131374	175249402	Bone	BMD-T	Bone density T-score	23	1	0	0	0
5	54887866	55020188	Bone	BMD-T	Bone density T-score	24	1	0	0	0
5	71315309	71359551	Bone	BMD-T	Bone density T-score	25	1	0	0	0
5	127823897	128158929	Bone	BMD-T	Bone density T-score	26	1	0	0	0
5	176516631	176749588	Bone	BMD-T	Bone density T-score	27	1	0	0	0
6	6962987	7257812	Bone	BMD-T	Bone density T-score	28	1	0	0	0
6	44674860	45357742	Bone	BMD-T	Bone density T-score	29	1	0	0	0
6	74404771	74573207	Bone	BMD-T	Bone density T-score	30	1	0	0	0
6	80806341	81067717	Bone	BMD-T	Bone density T-score	31	1	0	0	0
6	126792095	127532807	Bone	BMD-T	Bone density T-score	32	1	0	0	0
6	133290074	133856757	Bone	BMD-T	Bone density T-score	33	1	0	0	0
6	135269916	137033216	Bone	BMD-T	Bone density T-score	34	1	0	0	0
6	151330815	152606064	Bone	BMD-T	Bone density T-score	35	1	0	0	0
6	168818164	168884054	Bone	BMD-T	Bone density T-score	36	1	0	0	0
7	26383679	28147653	Bone	BMD-T	Bone density T-score	37	1	0	0	0
7	37769939	39005225	Bone	BMD-T	Bone density T-score	38	1	0	0	0
7	105494963	105504890	Bone	BMD-T	Bone density T-score	39	1	0	0	0
7	119984823	121917770	Bone	BMD-T	Bone density T-score	40	1	0	0	0
8	9396112	9920696	Bone	BMD-T	Bone density T-score	41	1	0	0	0
8	49047317	49516874	Bone	BMD-T	Bone density T-score	42	1	0	0	0
8	72180407	72229106	Bone	BMD-T	Bone density T-score	43	1	0	0	0
8	116648565	116678277	Bone	BMD-T	Bone density T-score	44	1	0	0	0
9	96386760	96484959	Bone	BMD-T	Bone density T-score	45	1	0	0	0
9	110902296	110940013	Bone	BMD-T	Bone density T-score	46	1	0	0	0
9	133423184	133510021	Bone	BMD-T	Bone density T-score	47	1	0	0	0
9	137117194	137118170	Bone	BMD-T	Bone density T-score	48	1	0	0	0
10	3524502	3622867	Bone	BMD-T	Bone density T-score	49	1	0	0	0
10	27796475	27894609	Bone	BMD-T	Bone density T-score	50	1	0	0	0
10	54411723	54439728	Bone	BMD-T	Bone density T-score	51	1	0	0	0
10	79393332	79467467	Bone	BMD-T	Bone density T-score	52	1	0	0	0
10	114343720	114744453	Bone	BMD-T	Bone density T-score	53	1	0	0	0
10	131150405	131172995	Bone	BMD-T	Bone density T-score	54	1	0	0	0
11	15744944	15839859	Bone	BMD-T	Bone density T-score	55	1	0	0	0
11	27220728	27680195	Bone	BMD-T	Bone density T-score	56	1	0	0	0
11	46691737	47360412	Bone	BMD-T	Bone density T-score	57	1	0	0	0
11	68052481	68421458	Bone	BMD-T	Bone density T-score	58	1	0	0	0
11	86124026	88078492	Bone	BMD-T	Bone density T-score	59	1	0	0	0
11	112239107	112557976	Bone	BMD-T	Bone density T-score	60	1	0	0	0
12	1637129	1662052	Bone	BMD-T	Bone density T-score	61	1	0	0	0
12	26440698	26486028	Bone	BMD-T	Bone density T-score	62	1	0	0	0
12	28300776	28734882	Bone	BMD-T	Bone density T-score	63	1	0	0	0
12	49264971	49523523	Bone	BMD-T	Bone density T-score	64	1	0	0	0
12	65937112	66105203	Bone	BMD-T	Bone density T-score	65	1	0	0	0
12	90103082	90569113	Bone	BMD-T	Bone density T-score	66	1	0	0	0
13	43102479	43186976	Bone	BMD-T	Bone density T-score	67	1	0	0	0
13	99090479	99967422	Bone	BMD-T	Bone density T-score	68	1	0	0	0
14	53499571	55312120	Bone	BMD-T	Bone density T-score	69	1	0	0	0
14	60751276	62736304	Bone	BMD-T	Bone density T-score	70	1	0	0	0
15	51133565	51934551	Bone	BMD-T	Bone density T-score	71	1	0	0	0
15	67336207	67370506	Bone	BMD-T	Bone density T-score	72	1	0	0	0
15	90890269	91081791	Bone	BMD-T	Bone density T-score	73	1	0	0	0
16	613147	720986	Bone	BMD-T	Bone density T-score	74	1	0	0	0
16	51711613	51783089	Bone	BMD-T	Bone density T-score	75	1	0	0	0
16	86686972	86714715	Bone	BMD-T	Bone density T-score	76	1	0	0	0
16	88658871	90106201	Bone	BMD-T	Bone density T-score	77	1	0	0	0
17	1408844	3216438	Bone	BMD-T	Bone density T-score	78	1	0	0	0
17	41773814	41859648	Bone	BMD-T	Bone density T-score	79	1	0	0	0
17	42156471	42191379	Bone	BMD-T	Bone density T-score	80	1	0	0	0
17	54171812	54305550	Bone	BMD-T	Bone density T-score	81	1	0	0	0
17	58826985	59244101	Bone	BMD-T	Bone density T-score	82	1	0	0	0
17	69389342	69464163	Bone	BMD-T	Bone density T-score	83	1	0	0	0
18	13649600	13794299	Bone	BMD-T	Bone density T-score	84	1	0	0	0
18	46474192	46497009	Bone	BMD-T	Bone density T-score	85	1	0	0	0
19	33470874	33639400	Bone	BMD-T	Bone density T-score	86	1	0	0	0
20	6314987	6405998	Bone	BMD-T	Bone density T-score	87	1	0	0	0
20	7550707	7660088	Bone	BMD-T	Bone density T-score	88	1	0	0	0
20	10629129	10647951	Bone	BMD-T	Bone density T-score	89	1	0	0	0
20	10935414	11231706	Bone	BMD-T	Bone density T-score	90	1	0	0	0
20	17256560	17312405	Bone	BMD-T	Bone density T-score	91	1	0	0	0
20	45581575	45588280	Bone	BMD-T	Bone density T-score	92	1	0	0	0
21	37895398	37995553	Bone	BMD-T	Bone density T-score	93	1	0	0	0
21	40318311	40355468	Bone	BMD-T	Bone density T-score	94	1	0	0	0
22	29458441	29611906	Bone	BMD-T	Bone density T-score	95	1	0	0	0
1	16129758	16366306	Bone	BMD-Z	Bone density Z-score	1	1	0	0	0
1	22347396	22735906	Bone	BMD-Z	Bone density Z-score	2	1	0	0	0
1	23885230	23885599	Bone	BMD-Z	Bone density Z-score	3	1	0	0	0
1	56860216	56897456	Bone	BMD-Z	Bone density Z-score	4	1	0	0	0
1	61640688	61665841	Bone	BMD-Z	Bone density Z-score	5	1	0	0	0
1	68656697	68665023	Bone	BMD-Z	Bone density Z-score	6	1	0	0	0
1	197973573	198029560	Bone	BMD-Z	Bone density Z-score	7	1	0	0	0
1	219805383	220157849	Bone	BMD-Z	Bone density Z-score	8	1	0	0	0
1	240564423	240611348	Bone	BMD-Z	Bone density Z-score	9	1	0	0	0
2	40638159	40645935	Bone	BMD-Z	Bone density Z-score	10	1	0	0	0
2	42179157	42285306	Bone	BMD-Z	Bone density Z-score	11	1	0	0	0
2	47283793	47310103	Bone	BMD-Z	Bone density Z-score	12	1	0	0	0
2	53760146	55659501	Bone	BMD-Z	Bone density Z-score	13	1	0	0	0
2	66726453	66792660	Bone	BMD-Z	Bone density Z-score	14	1	0	0	0
2	119014660	119634199	Bone	BMD-Z	Bone density Z-score	15	1	0	0	0
2	218030035	218154042	Bone	BMD-Z	Bone density Z-score	16	1	0	0	0
2	238352099	238443226	Bone	BMD-Z	Bone density Z-score	17	1	0	0	0
3	40392331	42067343	Bone	BMD-Z	Bone density Z-score	18	1	0	0	0
3	129303436	129643667	Bone	BMD-Z	Bone density Z-score	19	1	0	0	0
3	156262460	156336267	Bone	BMD-Z	Bone density Z-score	20	1	0	0	0
3	156791268	157101120	Bone	BMD-Z	Bone density Z-score	21	1	0	0	0
4	807523	1020891	Bone	BMD-Z	Bone density Z-score	22	1	0	0	0
4	87282969	89614389	Bone	BMD-Z	Bone density Z-score	23	1	0	0	0
4	175131374	175249402	Bone	BMD-Z	Bone density Z-score	24	1	0	0	0
5	54887866	55020188	Bone	BMD-Z	Bone density Z-score	25	1	0	0	0
5	71315309	71359551	Bone	BMD-Z	Bone density Z-score	26	1	0	0	0
5	127769417	128220891	Bone	BMD-Z	Bone density Z-score	27	1	0	0	0
5	176516631	176749588	Bone	BMD-Z	Bone density Z-score	28	1	0	0	0
6	6962987	7257812	Bone	BMD-Z	Bone density Z-score	29	1	0	0	0
6	44683123	45357742	Bone	BMD-Z	Bone density Z-score	30	1	0	0	0
6	74404771	74573207	Bone	BMD-Z	Bone density Z-score	31	1	0	0	0
6	80818276	81067717	Bone	BMD-Z	Bone density Z-score	32	1	0	0	0
6	126545337	128177341	Bone	BMD-Z	Bone density Z-score	33	1	0	0	0
6	133290074	133856757	Bone	BMD-Z	Bone density Z-score	34	1	0	0	0
6	135269916	137033216	Bone	BMD-Z	Bone density Z-score	35	1	0	0	0
6	151330815	152606064	Bone	BMD-Z	Bone density Z-score	36	1	0	0	0
6	168818164	168884054	Bone	BMD-Z	Bone density Z-score	37	1	0	0	0
7	26383679	28147653	Bone	BMD-Z	Bone density Z-score	38	1	0	0	0
7	37769939	39005225	Bone	BMD-Z	Bone density Z-score	39	1	0	0	0
7	105494963	105558193	Bone	BMD-Z	Bone density Z-score	40	1	0	0	0
7	119984823	121917770	Bone	BMD-Z	Bone density Z-score	41	1	0	0	0
8	9396112	9920696	Bone	BMD-Z	Bone density Z-score	42	1	0	0	0
8	49047317	49502481	Bone	BMD-Z	Bone density Z-score	43	1	0	0	0
8	72180407	72229106	Bone	BMD-Z	Bone density Z-score	44	1	0	0	0
8	116648565	116678277	Bone	BMD-Z	Bone density Z-score	45	1	0	0	0
9	96386760	96484959	Bone	BMD-Z	Bone density Z-score	46	1	0	0	0
9	110902296	110940013	Bone	BMD-Z	Bone density Z-score	47	1	0	0	0
9	133423184	133510021	Bone	BMD-Z	Bone density Z-score	48	1	0	0	0
9	137117194	137118170	Bone	BMD-Z	Bone density Z-score	49	1	0	0	0
10	3524502	3629849	Bone	BMD-Z	Bone density Z-score	50	1	0	0	0
10	27796475	27894609	Bone	BMD-Z	Bone density Z-score	51	1	0	0	0
10	54411631	54439728	Bone	BMD-Z	Bone density Z-score	52	1	0	0	0
10	79393332	79467467	Bone	BMD-Z	Bone density Z-score	53	1	0	0	0
10	114343720	114744453	Bone	BMD-Z	Bone density Z-score	54	1	0	0	0
10	131150950	131172995	Bone	BMD-Z	Bone density Z-score	55	1	0	0	0
11	15744944	15839859	Bone	BMD-Z	Bone density Z-score	56	1	0	0	0
11	26452233	28252152	Bone	BMD-Z	Bone density Z-score	57	1	0	0	0
11	46691737	47242761	Bone	BMD-Z	Bone density Z-score	58	1	0	0	0
11	68015194	68421458	Bone	BMD-Z	Bone density Z-score	59	1	0	0	0
11	86124026	88078492	Bone	BMD-Z	Bone density Z-score	60	1	0	0	0
11	112239107	112557976	Bone	BMD-Z	Bone density Z-score	61	1	0	0	0
12	1637129	1662052	Bone	BMD-Z	Bone density Z-score	62	1	0	0	0
12	28277558	28735596	Bone	BMD-Z	Bone density Z-score	63	1	0	0	0
12	49264971	49523523	Bone	BMD-Z	Bone density Z-score	64	1	0	0	0
12	65937112	66105203	Bone	BMD-Z	Bone density Z-score	65	1	0	0	0
12	90103082	90569113	Bone	BMD-Z	Bone density Z-score	66	1	0	0	0
13	42653898	42741873	Bone	BMD-Z	Bone density Z-score	67	1	0	0	0
13	43102479	43186976	Bone	BMD-Z	Bone density Z-score	68	1	0	0	0
13	99090479	99967422	Bone	BMD-Z	Bone density Z-score	69	1	0	0	0
14	53499571	55312120	Bone	BMD-Z	Bone density Z-score	70	1	0	0	0
14	60251154	62736304	Bone	BMD-Z	Bone density Z-score	71	1	0	0	0
15	51133565	51934551	Bone	BMD-Z	Bone density Z-score	72	1	0	0	0
15	67336207	67370506	Bone	BMD-Z	Bone density Z-score	73	1	0	0	0
15	90890269	91087372	Bone	BMD-Z	Bone density Z-score	74	1	0	0	0
16	613147	720986	Bone	BMD-Z	Bone density Z-score	75	1	0	0	0
16	51711613	51783089	Bone	BMD-Z	Bone density Z-score	76	1	0	0	0
16	86686972	86714715	Bone	BMD-Z	Bone density Z-score	77	1	0	0	0
16	88658871	90106201	Bone	BMD-Z	Bone density Z-score	78	1	0	0	0
17	1408844	3216438	Bone	BMD-Z	Bone density Z-score	79	1	0	0	0
17	41773814	41859648	Bone	BMD-Z	Bone density Z-score	80	1	0	0	0
17	42156471	42191379	Bone	BMD-Z	Bone density Z-score	81	1	0	0	0
17	54171812	54305550	Bone	BMD-Z	Bone density Z-score	82	1	0	0	0
17	58826985	59244101	Bone	BMD-Z	Bone density Z-score	83	1	0	0	0
17	69389342	69464163	Bone	BMD-Z	Bone density Z-score	84	1	0	0	0
18	13649600	13794299	Bone	BMD-Z	Bone density Z-score	85	1	0	0	0
18	46474192	46497009	Bone	BMD-Z	Bone density Z-score	86	1	0	0	0
19	1149092	1176316	Bone	BMD-Z	Bone density Z-score	87	1	0	0	0
19	33470874	33639400	Bone	BMD-Z	Bone density Z-score	88	1	0	0	0
20	6194193	6406554	Bone	BMD-Z	Bone density Z-score	89	1	0	0	0
20	7550707	7660088	Bone	BMD-Z	Bone density Z-score	90	1	0	0	0
20	10629129	10647951	Bone	BMD-Z	Bone density Z-score	91	1	0	0	0
20	10935414	11231706	Bone	BMD-Z	Bone density Z-score	92	1	0	0	0
20	17256560	17312405	Bone	BMD-Z	Bone density Z-score	93	1	0	0	0
20	45581575	45588280	Bone	BMD-Z	Bone density Z-score	94	1	0	0	0
21	37895398	37995553	Bone	BMD-Z	Bone density Z-score	95	1	0	0	0
21	40318311	40355468	Bone	BMD-Z	Bone density Z-score	96	1	0	0	0
22	29458441	29611906	Bone	BMD-Z	Bone density Z-score	97	1	0	0	0
1	3199291	3256825	Cardiovascular	DBP	Diastolic blood pressure	1	0	0	0	1
1	10675870	11326230	Cardiovascular	DBP	Diastolic blood pressure	2	1	1	1	1
1	47654724	47984438	Cardiovascular	DBP	Diastolic blood pressure	3	1	0	0	1
1	112976189	113256602	Cardiovascular	DBP	Diastolic blood pressure	4	1	1	1	1
1	155123837	155197602	Cardiovascular	DBP	Diastolic blood pressure	5	0	0	0	1
1	236315070	236340179	Cardiovascular	DBP	Diastolic blood pressure	6	1	0	0	1
2	26895947	26957737	Cardiovascular	DBP	Diastolic blood pressure	7	1	1	1	1
2	61348804	61601314	Cardiovascular	DBP	Diastolic blood pressure	8	0	0	0	1
2	164380244	164466039	Cardiovascular	DBP	Diastolic blood pressure	9	1	0	0	1
2	164870587	165132714	Cardiovascular	DBP	Diastolic blood pressure	10	1	0	1	1
2	183170431	183512726	Cardiovascular	DBP	Diastolic blood pressure	11	1	0	1	1
2	191282429	191498404	Cardiovascular	DBP	Diastolic blood pressure	12	0	0	1	1
2	240184832	240295613	Cardiovascular	DBP	Diastolic blood pressure	13	0	0	0	1
3	14829826	14954019	Cardiovascular	DBP	Diastolic blood pressure	14	0	1	1	1
3	41704417	42065005	Cardiovascular	DBP	Diastolic blood pressure	15	0	0	1	1
3	46864668	46903361	Cardiovascular	DBP	Diastolic blood pressure	16	0	0	0	1
3	53544337	53617868	Cardiovascular	DBP	Diastolic blood pressure	17	1	1	0	1
3	141079309	141154542	Cardiovascular	DBP	Diastolic blood pressure	18	0	0	1	1
3	168718097	168865555	Cardiovascular	DBP	Diastolic blood pressure	19	1	0	1	1
4	81135362	81207963	Cardiovascular	DBP	Diastolic blood pressure	20	1	1	1	1
4	106910453	106911742	Cardiovascular	DBP	Diastolic blood pressure	21	1	0	0	1
4	111327003	111455865	Cardiovascular	DBP	Diastolic blood pressure	22	1	0	1	1
4	156445276	156518707	Cardiovascular	DBP	Diastolic blood pressure	23	1	0	1	1
5	32766089	32832474	Cardiovascular	DBP	Diastolic blood pressure	24	1	0	1	1
5	87936379	88010829	Cardiovascular	DBP	Diastolic blood pressure	25	0	0	1	1
5	96410043	96476135	Cardiovascular	DBP	Diastolic blood pressure	26	0	0	0	1
5	122444898	122482973	Cardiovascular	DBP	Diastolic blood pressure	27	1	0	1	1
5	122839670	122932733	Cardiovascular	DBP	Diastolic blood pressure	28	1	0	1	1
5	148347543	148516012	Cardiovascular	DBP	Diastolic blood pressure	29	1	0	1	1
6	43238570	43414234	Cardiovascular	DBP	Diastolic blood pressure	30	1	1	0	1
6	121204198	123075398	Cardiovascular	DBP	Diastolic blood pressure	31	0	0	1	1
6	126845380	127246737	Cardiovascular	DBP	Diastolic blood pressure	32	0	1	1	1
6	150975312	151034312	Cardiovascular	DBP	Diastolic blood pressure	33	1	0	1	1
7	947165	1216881	Cardiovascular	DBP	Diastolic blood pressure	34	0	0	1	1
7	27220831	27314815	Cardiovascular	DBP	Diastolic blood pressure	35	0	1	1	1
8	25879726	25932777	Cardiovascular	DBP	Diastolic blood pressure	36	1	0	0	1
8	143905486	144064882	Cardiovascular	DBP	Diastolic blood pressure	37	1	0	1	1
9	98213728	98281901	Cardiovascular	DBP	Diastolic blood pressure	38	0	0	0	1
9	112199445	112363559	Cardiovascular	DBP	Diastolic blood pressure	39	0	0	0	1
9	130592619	130592619	Cardiovascular	DBP	Diastolic blood pressure	40	1	0	0	1
10	95976903	96063279	Cardiovascular	DBP	Diastolic blood pressure	41	1	0	1	1
10	104209572	105221154	Cardiovascular	DBP	Diastolic blood pressure	42	1	0	1	1
10	114747497	116611688	Cardiovascular	DBP	Diastolic blood pressure	43	1	0	1	1
11	1884342	1949470	Cardiovascular	DBP	Diastolic blood pressure	44	0	0	1	1
11	9750757	9869224	Cardiovascular	DBP	Diastolic blood pressure	45	1	0	1	1
11	13267384	13324530	Cardiovascular	DBP	Diastolic blood pressure	46	0	0	1	1
11	16231935	16373664	Cardiovascular	DBP	Diastolic blood pressure	47	0	0	1	1
11	61264991	61282980	Cardiovascular	DBP	Diastolic blood pressure	48	1	0	1	1
11	100509745	100752217	Cardiovascular	DBP	Diastolic blood pressure	49	1	1	1	1
12	12817947	12890626	Cardiovascular	DBP	Diastolic blood pressure	50	0	0	0	1
12	20126323	20248016	Cardiovascular	DBP	Diastolic blood pressure	51	1	0	1	1
12	24758480	24801856	Cardiovascular	DBP	Diastolic blood pressure	52	0	0	0	1
12	54385599	54443741	Cardiovascular	DBP	Diastolic blood pressure	53	0	0	0	1
12	89941549	90552234	Cardiovascular	DBP	Diastolic blood pressure	54	1	1	1	1
12	111030712	112771794	Cardiovascular	DBP	Diastolic blood pressure	55	0	1	1	1
12	113031474	113333240	Cardiovascular	DBP	Diastolic blood pressure	56	0	1	1	1
12	115476753	115556307	Cardiovascular	DBP	Diastolic blood pressure	57	0	1	1	1
12	116196529	116227064	Cardiovascular	DBP	Diastolic blood pressure	58	1	0	1	1
15	75035612	75277412	Cardiovascular	DBP	Diastolic blood pressure	59	1	0	1	1
15	91412850	91429042	Cardiovascular	DBP	Diastolic blood pressure	60	0	0	1	1
17	18139089	18325047	Cardiovascular	DBP	Diastolic blood pressure	61	0	0	0	1
17	46605231	46738366	Cardiovascular	DBP	Diastolic blood pressure	62	0	0	0	1
17	47334362	47334362	Cardiovascular	DBP	Diastolic blood pressure	63	1	0	0	1
17	59471372	59498250	Cardiovascular	DBP	Diastolic blood pressure	64	1	0	0	1
18	689242	823592	Cardiovascular	DBP	Diastolic blood pressure	65	0	1	0	1
19	11442560	11523844	Cardiovascular	DBP	Diastolic blood pressure	66	1	0	0	1
19	18397865	20134011	Cardiovascular	DBP	Diastolic blood pressure	67	0	1	0	1
20	10936029	10985803	Cardiovascular	DBP	Diastolic blood pressure	68	0	0	1	1
20	42718419	42814688	Cardiovascular	DBP	Diastolic blood pressure	69	0	0	0	1
20	57456495	57477812	Cardiovascular	DBP	Diastolic blood pressure	70	0	1	0	1
1	3166568	3256825	Cardiovascular	SBP	Systolic blood pressure	1	1	0	0	1
1	9813659	11349442	Cardiovascular	SBP	Systolic blood pressure	2	1	1	1	1
1	112976189	113263711	Cardiovascular	SBP	Systolic blood pressure	3	1	1	1	1
1	155123837	155197602	Cardiovascular	SBP	Systolic blood pressure	4	0	0	0	1
2	26895947	27097194	Cardiovascular	SBP	Systolic blood pressure	5	1	1	1	1
2	164380244	165132714	Cardiovascular	SBP	Systolic blood pressure	6	1	1	1	1
2	183209147	183298160	Cardiovascular	SBP	Systolic blood pressure	7	1	0	0	1
2	191243138	191498404	Cardiovascular	SBP	Systolic blood pressure	8	0	0	0	1
2	240184832	240293702	Cardiovascular	SBP	Systolic blood pressure	9	0	0	0	1
3	14867070	14954019	Cardiovascular	SBP	Systolic blood pressure	10	0	1	1	1
3	26968880	28548264	Cardiovascular	SBP	Systolic blood pressure	11	0	1	1	1
3	53544878	53851245	Cardiovascular	SBP	Systolic blood pressure	12	1	1	1	1
3	168750391	169763177	Cardiovascular	SBP	Systolic blood pressure	13	1	0	1	1
4	54779713	54808291	Cardiovascular	SBP	Systolic blood pressure	14	0	0	0	1
4	81151580	81207963	Cardiovascular	SBP	Systolic blood pressure	15	1	1	1	1
4	86701617	86760684	Cardiovascular	SBP	Systolic blood pressure	16	0	0	1	1
4	106899874	106917836	Cardiovascular	SBP	Systolic blood pressure	17	1	0	1	1
4	111259724	111454631	Cardiovascular	SBP	Systolic blood pressure	18	1	0	0	1
4	156340064	156340064	Cardiovascular	SBP	Systolic blood pressure	19	1	0	0	1
5	32766089	32847664	Cardiovascular	SBP	Systolic blood pressure	20	1	1	1	1
5	87570296	87807553	Cardiovascular	SBP	Systolic blood pressure	21	0	0	0	1
5	96123055	96181420	Cardiovascular	SBP	Systolic blood pressure	22	1	0	1	1
5	122437657	122536773	Cardiovascular	SBP	Systolic blood pressure	23	1	0	1	1
6	43238570	43420455	Cardiovascular	SBP	Systolic blood pressure	24	1	1	1	1
6	126938446	127246737	Cardiovascular	SBP	Systolic blood pressure	25	0	0	1	1
7	1021259	1181139	Cardiovascular	SBP	Systolic blood pressure	26	0	0	1	1
7	26383679	28147653	Cardiovascular	SBP	Systolic blood pressure	27	1	1	1	1
7	139404542	139497679	Cardiovascular	SBP	Systolic blood pressure	28	0	0	1	1
8	25878995	25933257	Cardiovascular	SBP	Systolic blood pressure	29	1	0	1	1
8	76567338	77259506	Cardiovascular	SBP	Systolic blood pressure	30	0	0	1	1
8	110107825	110345261	Cardiovascular	SBP	Systolic blood pressure	31	0	0	0	1
8	140904934	140927393	Cardiovascular	SBP	Systolic blood pressure	32	0	0	0	1
8	143904071	144064882	Cardiovascular	SBP	Systolic blood pressure	33	1	1	1	1
10	60253364	60374898	Cardiovascular	SBP	Systolic blood pressure	34	0	0	0	1
10	95971466	96712400	Cardiovascular	SBP	Systolic blood pressure	35	1	0	1	1
10	103172524	105835355	Cardiovascular	SBP	Systolic blood pressure	36	1	1	1	1
10	114747497	116611688	Cardiovascular	SBP	Systolic blood pressure	37	1	0	1	1
11	1872792	2033133	Cardiovascular	SBP	Systolic blood pressure	38	1	1	1	1
11	9750757	9869224	Cardiovascular	SBP	Systolic blood pressure	39	1	0	1	1
11	16231935	16373664	Cardiovascular	SBP	Systolic blood pressure	40	0	0	1	1
11	61264991	61282980	Cardiovascular	SBP	Systolic blood pressure	41	1	0	1	1
11	89216425	89224718	Cardiovascular	SBP	Systolic blood pressure	42	0	0	1	1
11	100509745	100695918	Cardiovascular	SBP	Systolic blood pressure	43	1	1	1	1
11	120178753	120357842	Cardiovascular	SBP	Systolic blood pressure	44	0	0	0	1
12	12233011	13555242	Cardiovascular	SBP	Systolic blood pressure	45	0	0	1	1
12	20126323	20243244	Cardiovascular	SBP	Systolic blood pressure	46	1	0	1	1
12	54385599	54443741	Cardiovascular	SBP	Systolic blood pressure	47	0	0	1	1
12	79829887	80088578	Cardiovascular	SBP	Systolic blood pressure	48	0	0	0	1
12	89115998	90569859	Cardiovascular	SBP	Systolic blood pressure	49	1	1	1	1
12	93516788	93519967	Cardiovascular	SBP	Systolic blood pressure	50	1	0	0	1
12	111030712	113196733	Cardiovascular	SBP	Systolic blood pressure	51	0	1	1	1
12	115472889	115556307	Cardiovascular	SBP	Systolic blood pressure	52	1	1	1	1
12	116197113	116212862	Cardiovascular	SBP	Systolic blood pressure	53	1	0	0	1
15	75035612	75277412	Cardiovascular	SBP	Systolic blood pressure	54	1	0	1	1
15	91403674	91439417	Cardiovascular	SBP	Systolic blood pressure	55	0	1	1	1
16	53798319	53845487	Cardiovascular	SBP	Systolic blood pressure	56	1	0	0	1
16	75304497	75491327	Cardiovascular	SBP	Systolic blood pressure	57	0	0	1	1
17	1310514	1374503	Cardiovascular	SBP	Systolic blood pressure	58	0	0	1	1
17	43112822	43185492	Cardiovascular	SBP	Systolic blood pressure	59	0	0	1	1
17	46605231	46764115	Cardiovascular	SBP	Systolic blood pressure	60	0	0	1	1
17	59471372	59498250	Cardiovascular	SBP	Systolic blood pressure	61	1	0	1	1
17	75310742	75317660	Cardiovascular	SBP	Systolic blood pressure	62	0	0	1	1
18	689242	827707	Cardiovascular	SBP	Systolic blood pressure	63	0	1	0	1
18	48177860	48181946	Cardiovascular	SBP	Systolic blood pressure	64	0	0	0	1
19	2100331	2249634	Cardiovascular	SBP	Systolic blood pressure	65	1	0	1	1
19	11442560	11523844	Cardiovascular	SBP	Systolic blood pressure	66	1	0	1	1
19	18449238	20134011	Cardiovascular	SBP	Systolic blood pressure	67	0	0	1	1
19	27889411	27889411	Cardiovascular	SBP	Systolic blood pressure	68	1	0	0	1
20	42795152	42814688	Cardiovascular	SBP	Systolic blood pressure	69	0	1	0	1
20	57456495	57477812	Cardiovascular	SBP	Systolic blood pressure	70	0	0	0	1
22	28265503	28412368	Cardiovascular	SBP	Systolic blood pressure	71	0	0	0	1
22	29141241	29353630	Cardiovascular	SBP	Systolic blood pressure	72	0	0	0	1
1	44987866	45063140	Cardiovascular	HR	Resting heart rate	1	1	0	0	0
1	45543036	46645681	Cardiovascular	HR	Resting heart rate	2	1	0	0	0
1	74929170	74976472	Cardiovascular	HR	Resting heart rate	3	1	0	0	0
1	80343496	80523256	Cardiovascular	HR	Resting heart rate	4	1	0	0	0
1	150040870	151681703	Cardiovascular	HR	Resting heart rate	5	1	0	0	0
1	207090159	208158341	Cardiovascular	HR	Resting heart rate	6	1	0	0	0
2	27598097	27950837	Cardiovascular	HR	Resting heart rate	7	1	0	0	0
2	220241550	220300371	Cardiovascular	HR	Resting heart rate	8	1	0	0	0
2	232251667	232297983	Cardiovascular	HR	Resting heart rate	9	1	0	0	0
3	22030036	22030036	Cardiovascular	HR	Resting heart rate	10	1	0	0	0
3	38619312	38687740	Cardiovascular	HR	Resting heart rate	11	1	0	0	0
3	52322238	54030565	Cardiovascular	HR	Resting heart rate	12	1	0	0	0
3	126777075	129004155	Cardiovascular	HR	Resting heart rate	13	1	0	0	0
3	179058502	179173969	Cardiovascular	HR	Resting heart rate	14	1	0	0	0
4	148370520	149580772	Cardiovascular	HR	Resting heart rate	15	1	0	0	0
5	172450909	172677991	Cardiovascular	HR	Resting heart rate	16	1	0	0	0
6	41648698	41657907	Cardiovascular	HR	Resting heart rate	17	1	0	0	0
6	118522224	119047150	Cardiovascular	HR	Resting heart rate	18	1	0	0	0
6	120693785	123194985	Cardiovascular	HR	Resting heart rate	19	1	0	0	0
6	134098184	134232194	Cardiovascular	HR	Resting heart rate	20	1	0	0	0
7	130960827	131192475	Cardiovascular	HR	Resting heart rate	21	1	0	0	0
7	136571815	136681356	Cardiovascular	HR	Resting heart rate	22	1	0	0	0
10	69251616	69965177	Cardiovascular	HR	Resting heart rate	23	1	0	0	0
10	112410298	112486222	Cardiovascular	HR	Resting heart rate	24	1	0	0	0
10	123507096	123562608	Cardiovascular	HR	Resting heart rate	25	1	0	0	0
11	60496826	62090787	Cardiovascular	HR	Resting heart rate	26	1	0	0	0
12	2177546	2188709	Cardiovascular	HR	Resting heart rate	27	1	0	0	0
12	20528794	20539933	Cardiovascular	HR	Resting heart rate	28	1	0	0	0
12	24686059	24873178	Cardiovascular	HR	Resting heart rate	29	1	0	0	0
14	23104520	24712449	Cardiovascular	HR	Resting heart rate	30	1	0	0	0
14	71393442	73194673	Cardiovascular	HR	Resting heart rate	31	1	0	0	0
14	85775977	85859280	Cardiovascular	HR	Resting heart rate	32	1	0	0	0
15	73652174	73682867	Cardiovascular	HR	Resting heart rate	33	1	0	0	0
15	95314535	95360094	Cardiovascular	HR	Resting heart rate	34	1	0	0	0
16	64892558	64899744	Cardiovascular	HR	Resting heart rate	35	1	0	0	0
16	72322049	72908020	Cardiovascular	HR	Resting heart rate	36	1	0	0	0
20	36807478	36886397	Cardiovascular	HR	Resting heart rate	37	1	0	0	0
20	57456495	57477812	Cardiovascular	HR	Resting heart rate	38	1	0	0	0
21	18903756	18948232	Cardiovascular	HR	Resting heart rate	39	1	0	0	0
1	36858917	36972747	Hematological	WBC	White blood cell	1	1	1	1	1
1	108693305	108768774	Hematological	WBC	White blood cell	2	1	0	1	1
1	162603729	162655990	Hematological	WBC	White blood cell	3	0	0	0	1
1	166737910	166898766	Hematological	WBC	White blood cell	4	0	0	1	1
1	198543027	198684352	Hematological	WBC	White blood cell	5	1	0	1	1
1	212347150	212617961	Hematological	WBC	White blood cell	6	0	0	0	1
1	247601357	247647151	Hematological	WBC	White blood cell	7	1	0	1	1
1	248038210	248041821	Hematological	WBC	White blood cell	8	0	0	1	1
2	27598097	27995931	Hematological	WBC	White blood cell	9	1	1	1	1
2	54725824	54967322	Hematological	WBC	White blood cell	10	0	0	1	1
2	61348804	61716924	Hematological	WBC	White blood cell	11	0	0	1	1
2	65639280	65705581	Hematological	WBC	White blood cell	12	0	0	1	1
2	128409905	128616001	Hematological	WBC	White blood cell	13	0	0	0	1
2	135455841	137446970	Hematological	WBC	White blood cell	14	1	1	0	1
2	159773338	161758191	Hematological	WBC	White blood cell	15	1	1	1	1
2	169667495	169751556	Hematological	WBC	White blood cell	16	0	0	1	1
2	182308352	182334753	Hematological	WBC	White blood cell	17	1	1	1	1
2	219051314	219196344	Hematological	WBC	White blood cell	18	1	1	1	1
3	23806943	23830844	Hematological	WBC	White blood cell	19	0	0	0	1
3	42732939	42924642	Hematological	WBC	White blood cell	20	0	0	1	1
3	46857591	47579965	Hematological	WBC	White blood cell	21	1	1	1	1
3	63792668	64003983	Hematological	WBC	White blood cell	22	0	0	0	1
3	128323424	128421952	Hematological	WBC	White blood cell	23	0	0	1	1
3	140868715	141338641	Hematological	WBC	White blood cell	24	0	0	1	1
3	185895445	185918000	Hematological	WBC	White blood cell	25	0	0	0	1
4	55368782	55408999	Hematological	WBC	White blood cell	26	0	0	1	1
4	74593783	75196908	Hematological	WBC	White blood cell	27	1	1	1	1
4	83482991	84003233	Hematological	WBC	White blood cell	28	1	1	1	1
4	106047156	106269635	Hematological	WBC	White blood cell	29	0	0	1	1
4	109891890	111769629	Hematological	WBC	White blood cell	30	0	0	1	1
4	185767494	185774539	Hematological	WBC	White blood cell	31	1	0	0	1
5	1279964	1296486	Hematological	WBC	White blood cell	32	0	1	1	1
5	140876776	141028149	Hematological	WBC	White blood cell	33	0	0	1	1
5	176511432	176757950	Hematological	WBC	White blood cell	34	1	0	0	1
5	179098060	179245749	Hematological	WBC	White blood cell	35	1	0	1	1
6	7102888	7255015	Hematological	WBC	White blood cell	36	1	0	1	1
6	16711874	16758425	Hematological	WBC	White blood cell	37	0	1	1	1
6	29488637	29569955	Hematological	WBC	White blood cell	38	1	0	1	1
6	33500182	33500182	Hematological	WBC	White blood cell	39	0	0	0	1
6	34140498	34422131	Hematological	WBC	White blood cell	40	0	0	1	1
6	36348689	36524911	Hematological	WBC	White blood cell	41	0	1	0	1
6	52289961	52366762	Hematological	WBC	White blood cell	42	1	0	0	1
6	122423906	122938223	Hematological	WBC	White blood cell	43	1	0	1	1
6	135253558	135486022	Hematological	WBC	White blood cell	44	1	1	1	1
6	159346901	159524193	Hematological	WBC	White blood cell	45	1	0	1	1
7	6498028	6706438	Hematological	WBC	White blood cell	46	1	0	1	1
7	22708091	22760713	Hematological	WBC	White blood cell	47	0	0	1	1
7	28714559	28756479	Hematological	WBC	White blood cell	48	1	1	1	1
7	50258234	50318938	Hematological	WBC	White blood cell	49	0	0	1	1
7	75614777	75902030	Hematological	WBC	White blood cell	50	0	0	0	1
7	80163602	80291398	Hematological	WBC	White blood cell	51	0	0	0	1
7	91370506	92594506	Hematological	WBC	White blood cell	52	1	1	1	1
8	6806289	6879885	Hematological	WBC	White blood cell	53	1	0	0	1
8	22927696	22962759	Hematological	WBC	White blood cell	54	0	0	1	1
8	30251626	30427531	Hematological	WBC	White blood cell	55	0	0	1	1
8	56603235	56815162	Hematological	WBC	White blood cell	56	0	1	1	1
8	61592233	61806189	Hematological	WBC	White blood cell	57	1	1	1	1
8	68799015	68866615	Hematological	WBC	White blood cell	58	0	0	1	1
8	69747856	71636863	Hematological	WBC	White blood cell	59	1	0	0	1
8	103811092	103955693	Hematological	WBC	White blood cell	60	0	0	1	1
8	126274338	126391143	Hematological	WBC	White blood cell	61	0	0	1	1
8	128994897	129015313	Hematological	WBC	White blood cell	62	0	0	1	1
8	130484031	130694250	Hematological	WBC	White blood cell	63	1	1	1	1
9	22141269	22205243	Hematological	WBC	White blood cell	64	0	1	1	1
9	35680337	35728494	Hematological	WBC	White blood cell	65	1	0	1	1
9	95283887	95576781	Hematological	WBC	White blood cell	66	0	0	1	1
9	112654177	112756545	Hematological	WBC	White blood cell	67	0	0	1	1
9	129831473	131672851	Hematological	WBC	White blood cell	68	1	0	1	1
9	135278160	136942522	Hematological	WBC	White blood cell	69	1	0	1	1
9	139235415	139252495	Hematological	WBC	White blood cell	70	0	1	0	1
10	44858868	44891519	Hematological	WBC	White blood cell	71	0	0	1	1
10	51730569	53127532	Hematological	WBC	White blood cell	72	1	0	0	1
10	73515888	73548388	Hematological	WBC	White blood cell	73	0	1	1	1
10	88645367	89836816	Hematological	WBC	White blood cell	74	1	0	1	1
10	95998179	96063279	Hematological	WBC	White blood cell	75	0	0	1	1
10	98966485	99203348	Hematological	WBC	White blood cell	76	1	1	1	1
10	102092067	102154819	Hematological	WBC	White blood cell	77	1	0	0	1
10	103260880	105193803	Hematological	WBC	White blood cell	78	1	1	1	1
10	111774469	112032958	Hematological	WBC	White blood cell	79	0	1	0	1
11	8823493	8890924	Hematological	WBC	White blood cell	80	0	0	1	1
11	47323821	48211498	Hematological	WBC	White blood cell	81	1	1	1	1
11	94207483	96071239	Hematological	WBC	White blood cell	82	1	1	0	1
11	113939539	114008049	Hematological	WBC	White blood cell	83	1	0	1	1
11	118068100	118135449	Hematological	WBC	White blood cell	84	0	0	1	1
12	4330068	4334308	Hematological	WBC	White blood cell	85	0	0	1	1
12	9084678	9201390	Hematological	WBC	White blood cell	86	0	0	0	1
12	12817008	12890626	Hematological	WBC	White blood cell	87	1	0	1	1
12	111301027	112644704	Hematological	WBC	White blood cell	88	0	1	1	1
13	28666162	28835462	Hematological	WBC	White blood cell	89	1	0	1	1
13	41132545	41758448	Hematological	WBC	White blood cell	90	1	0	0	1
13	114841920	114861938	Hematological	WBC	White blood cell	91	0	0	0	1
14	25282194	25582289	Hematological	WBC	White blood cell	92	1	1	1	1
14	103833065	103983033	Hematological	WBC	White blood cell	93	0	0	1	1
14	105249085	105277144	Hematological	WBC	White blood cell	94	1	0	1	1
15	42224183	42270397	Hematological	WBC	White blood cell	95	0	0	1	1
15	79365337	81169407	Hematological	WBC	White blood cell	96	1	1	0	1
16	84581684	84590225	Hematological	WBC	White blood cell	97	0	0	1	1
17	8096544	8220357	Hematological	WBC	White blood cell	98	0	0	1	1
17	37441698	39081196	Hematological	WBC	White blood cell	99	1	1	1	1
17	57523679	58046246	Hematological	WBC	White blood cell	100	1	0	1	1
17	74694320	74712310	Hematological	WBC	White blood cell	101	0	0	0	1
17	81071287	81099275	Hematological	WBC	White blood cell	102	1	0	1	1
18	19634807	19675090	Hematological	WBC	White blood cell	103	0	0	0	1
18	20383262	20774854	Hematological	WBC	White blood cell	104	0	0	1	1
18	41968245	42217290	Hematological	WBC	White blood cell	105	0	1	1	1
18	53144772	53400834	Hematological	WBC	White blood cell	106	0	0	1	1
19	728469	737123	Hematological	WBC	White blood cell	107	0	0	0	1
19	990281	1132976	Hematological	WBC	White blood cell	108	1	1	1	1
19	3180369	3230051	Hematological	WBC	White blood cell	109	1	1	1	1
19	10635631	10716256	Hematological	WBC	White blood cell	110	0	0	1	1
19	16444965	16743209	Hematological	WBC	White blood cell	111	1	0	1	1
20	39237558	39278391	Hematological	WBC	White blood cell	112	0	0	1	1
20	62468726	62484008	Hematological	WBC	White blood cell	113	0	0	0	1
22	37977690	38535734	Hematological	WBC	White blood cell	114	0	0	0	1
1	15801214	15993603	Hematological	RBC	Red blood cell	1	1	0	1	1
1	16366365	16375210	Hematological	RBC	Red blood cell	2	0	0	1	1
1	33752728	33916601	Hematological	RBC	Red blood cell	3	0	0	0	1
1	45502552	46605728	Hematological	RBC	Red blood cell	4	1	0	1	1
1	68720167	68737833	Hematological	RBC	Red blood cell	5	0	0	1	1
1	89105102	89363264	Hematological	RBC	Red blood cell	6	0	0	1	1
1	153756191	154259275	Hematological	RBC	Red blood cell	7	0	0	0	1
1	155071167	157272796	Hematological	RBC	Red blood cell	8	1	1	1	1
1	158441462	158631171	Hematological	RBC	Red blood cell	9	1	0	1	1
1	198543027	199135574	Hematological	RBC	Red blood cell	10	1	1	1	1
1	214173376	214192133	Hematological	RBC	Red blood cell	11	1	1	1	1
1	231377252	231880930	Hematological	RBC	Red blood cell	12	1	0	1	1
1	248038210	248058761	Hematological	RBC	Red blood cell	13	1	0	1	1
2	8735215	8764874	Hematological	RBC	Red blood cell	14	0	0	1	1
2	43419493	43446616	Hematological	RBC	Red blood cell	15	0	1	1	1
2	45907645	47541369	Hematological	RBC	Red blood cell	16	1	1	1	1
2	58920057	59035386	Hematological	RBC	Red blood cell	17	0	0	1	1
2	145139727	145219256	Hematological	RBC	Red blood cell	18	1	1	0	1
2	176974104	176974104	Hematological	RBC	Red blood cell	19	0	0	1	1
3	16848835	17151217	Hematological	RBC	Red blood cell	20	1	1	1	1
3	24334511	24357332	Hematological	RBC	Red blood cell	21	1	1	1	1
3	41708363	42065005	Hematological	RBC	Red blood cell	22	0	0	1	1
3	52837793	53171555	Hematological	RBC	Red blood cell	23	0	0	1	1
3	56527268	56829123	Hematological	RBC	Red blood cell	24	1	0	1	1
3	123382831	123420590	Hematological	RBC	Red blood cell	25	0	0	0	1
3	133436136	133547692	Hematological	RBC	Red blood cell	26	0	0	1	1
3	141923506	142503195	Hematological	RBC	Red blood cell	27	1	1	1	1
3	195636800	195951027	Hematological	RBC	Red blood cell	28	1	1	1	1
4	15543011	15705270	Hematological	RBC	Red blood cell	29	1	0	1	1
4	39141010	39425248	Hematological	RBC	Red blood cell	30	0	1	1	1
4	54421457	56391439	Hematological	RBC	Red blood cell	31	1	1	1	1
4	77357592	77422171	Hematological	RBC	Red blood cell	32	0	0	1	1
4	81157703	81207963	Hematological	RBC	Red blood cell	33	1	1	1	1
4	83720307	84003233	Hematological	RBC	Red blood cell	34	0	1	1	1
4	87982876	88142544	Hematological	RBC	Red blood cell	35	0	0	1	1
4	110827862	110963648	Hematological	RBC	Red blood cell	36	1	0	0	1
4	145025810	145089864	Hematological	RBC	Red blood cell	37	0	1	1	1
5	1277720	1300310	Hematological	RBC	Red blood cell	38	1	1	1	1
5	72019275	72411777	Hematological	RBC	Red blood cell	39	0	0	0	1
5	102595837	102686157	Hematological	RBC	Red blood cell	40	0	0	1	1
5	111006695	111097181	Hematological	RBC	Red blood cell	41	1	1	1	1
5	127000694	127277307	Hematological	RBC	Red blood cell	42	1	0	1	1
5	176807197	176841339	Hematological	RBC	Red blood cell	43	0	1	1	1
6	16201587	16294722	Hematological	RBC	Red blood cell	44	1	0	1	1
6	26629055	28587895	Hematological	RBC	Red blood cell	45	1	1	1	1
6	29283579	29555681	Hematological	RBC	Red blood cell	46	1	1	1	1
6	34140498	34422131	Hematological	RBC	Red blood cell	47	0	0	1	1
6	40775514	42440098	Hematological	RBC	Red blood cell	48	1	1	1	1
6	43731854	44043653	Hematological	RBC	Red blood cell	49	1	1	1	1
6	54649495	55196950	Hematological	RBC	Red blood cell	50	1	0	0	1
6	107320573	107341660	Hematological	RBC	Red blood cell	51	1	0	0	1
6	109226006	110273242	Hematological	RBC	Red blood cell	52	1	1	1	1
6	134539534	136290815	Hematological	RBC	Red blood cell	53	1	1	1	1
6	139823660	139844429	Hematological	RBC	Red blood cell	54	0	0	1	1
6	164452157	164504114	Hematological	RBC	Red blood cell	55	1	1	1	1
7	1243525	1335822	Hematological	RBC	Red blood cell	56	1	1	1	1
7	28147452	28259131	Hematological	RBC	Red blood cell	57	0	0	0	1
7	50417104	50657695	Hematological	RBC	Red blood cell	58	1	1	1	1
7	92288950	92836955	Hematological	RBC	Red blood cell	59	1	1	0	1
7	99297823	101357648	Hematological	RBC	Red blood cell	60	1	1	1	1
7	135289802	135365150	Hematological	RBC	Red blood cell	61	0	0	1	1
7	150727754	150796426	Hematological	RBC	Red blood cell	62	0	0	1	1
8	11646834	11693406	Hematological	RBC	Red blood cell	63	0	0	0	1
8	21766101	21891888	Hematological	RBC	Red blood cell	64	0	0	1	1
8	32304791	32443145	Hematological	RBC	Red blood cell	65	0	0	0	1
8	76443380	76560454	Hematological	RBC	Red blood cell	66	0	0	0	1
8	116464988	116859535	Hematological	RBC	Red blood cell	67	0	0	1	1
8	126450286	126509051	Hematological	RBC	Red blood cell	68	1	0	1	1
8	130573808	130624105	Hematological	RBC	Red blood cell	69	0	0	1	1
9	4765990	4876304	Hematological	RBC	Red blood cell	70	1	1	1	1
9	100740124	100851420	Hematological	RBC	Red blood cell	71	0	0	1	1
9	130365817	130596452	Hematological	RBC	Red blood cell	72	1	0	0	1
9	135278160	137261739	Hematological	RBC	Red blood cell	73	1	1	1	1
10	45373510	45407333	Hematological	RBC	Red blood cell	74	1	0	1	1
10	45918380	46346686	Hematological	RBC	Red blood cell	75	0	1	1	1
10	51201753	51644400	Hematological	RBC	Red blood cell	76	0	1	1	1
10	69559722	69874982	Hematological	RBC	Red blood cell	77	0	0	0	1
10	101271789	101327851	Hematological	RBC	Red blood cell	78	1	1	1	1
10	105688050	105720844	Hematological	RBC	Red blood cell	79	0	0	0	1
11	176442	247630	Hematological	RBC	Red blood cell	80	0	1	1	1
11	4591889	4591890	Hematological	RBC	Red blood cell	81	1	0	0	1
11	5079714	5612240	Hematological	RBC	Red blood cell	82	1	0	0	1
11	8742865	9053536	Hematological	RBC	Red blood cell	83	1	0	1	1
11	9750757	10370109	Hematological	RBC	Red blood cell	84	1	0	1	1
11	33908547	33914463	Hematological	RBC	Red blood cell	85	0	0	1	1
11	61437088	61664711	Hematological	RBC	Red blood cell	86	1	1	1	1
11	95466609	95653494	Hematological	RBC	Red blood cell	87	0	0	0	1
11	108005215	108367453	Hematological	RBC	Red blood cell	88	0	1	1	1
11	113975210	114011710	Hematological	RBC	Red blood cell	89	1	0	1	1
12	2465364	2523772	Hematological	RBC	Red blood cell	90	1	1	1	1
12	4310278	4349620	Hematological	RBC	Red blood cell	91	1	1	1	1
12	6562065	6739907	Hematological	RBC	Red blood cell	92	0	0	0	1
12	52266825	52396241	Hematological	RBC	Red blood cell	93	1	0	0	1
12	53648262	53950968	Hematological	RBC	Red blood cell	94	1	0	1	1
12	56358712	56609885	Hematological	RBC	Red blood cell	95	1	0	1	1
12	57068867	57208731	Hematological	RBC	Red blood cell	96	0	1	1	1
12	111030712	113755261	Hematological	RBC	Red blood cell	97	1	1	1	1
12	121099454	121186737	Hematological	RBC	Red blood cell	98	0	0	1	1
13	40421213	42378866	Hematological	RBC	Red blood cell	99	1	1	1	1
13	50754200	51002503	Hematological	RBC	Red blood cell	100	0	0	0	1
13	75983538	76204943	Hematological	RBC	Red blood cell	101	1	1	1	1
13	96099499	96129510	Hematological	RBC	Red blood cell	102	0	0	0	1
13	109364677	109461495	Hematological	RBC	Red blood cell	103	0	0	1	1
14	64688175	64804157	Hematological	RBC	Red blood cell	104	0	0	1	1
14	103235012	103300331	Hematological	RBC	Red blood cell	105	0	0	0	1
15	65695786	66115062	Hematological	RBC	Red blood cell	106	1	1	1	1
15	72101851	72656241	Hematological	RBC	Red blood cell	107	0	0	1	1
15	78530261	78606621	Hematological	RBC	Red blood cell	108	0	0	1	1
15	91474236	91500260	Hematological	RBC	Red blood cell	109	0	0	0	1
15	102064634	102070892	Hematological	RBC	Red blood cell	110	1	0	0	1
16	60291	1438839	Hematological	RBC	Red blood cell	111	1	1	1	1
16	1746240	1919102	Hematological	RBC	Red blood cell	112	1	0	0	1
16	29259807	30560864	Hematological	RBC	Red blood cell	113	1	1	1	1
16	88835545	88864229	Hematological	RBC	Red blood cell	114	1	0	1	1
17	16781559	16876728	Hematological	RBC	Red blood cell	115	1	0	1	1
17	26967962	27206029	Hematological	RBC	Red blood cell	116	1	0	1	1
17	43463493	44865498	Hematological	RBC	Red blood cell	117	0	1	1	1
17	45767819	45791698	Hematological	RBC	Red blood cell	118	1	0	1	1
17	46572259	46699563	Hematological	RBC	Red blood cell	119	0	0	1	1
17	53048342	53273824	Hematological	RBC	Red blood cell	120	0	0	1	1
17	59434623	59468942	Hematological	RBC	Red blood cell	121	0	0	1	1
17	76117361	76145265	Hematological	RBC	Red blood cell	122	1	1	1	1
18	43561505	43881224	Hematological	RBC	Red blood cell	123	1	0	1	1
19	1050874	1074252	Hematological	RBC	Red blood cell	124	0	0	1	1
19	2129473	2215100	Hematological	RBC	Red blood cell	125	0	1	1	1
19	12011871	13672906	Hematological	RBC	Red blood cell	126	1	1	1	1
19	16217453	16252072	Hematological	RBC	Red blood cell	127	1	0	0	1
19	33744816	33775868	Hematological	RBC	Red blood cell	128	1	1	1	1
19	41147697	41328516	Hematological	RBC	Red blood cell	129	1	0	1	1
19	49944884	50140649	Hematological	RBC	Red blood cell	130	1	0	1	1
20	49048179	49198327	Hematological	RBC	Red blood cell	131	1	0	1	1
20	55989808	56033200	Hematological	RBC	Red blood cell	132	0	0	1	1
20	62328453	62488635	Hematological	RBC	Red blood cell	133	1	0	1	1
21	16781136	16820515	Hematological	RBC	Red blood cell	134	0	0	1	1
21	34919065	35206028	Hematological	RBC	Red blood cell	135	0	0	1	1
21	37800740	37864471	Hematological	RBC	Red blood cell	136	1	0	1	1
22	21912246	21985094	Hematological	RBC	Red blood cell	137	0	0	0	1
22	43026792	43154299	Hematological	RBC	Red blood cell	138	1	0	1	1
22	46015501	46383612	Hematological	RBC	Red blood cell	139	0	0	1	1
22	50935082	51071372	Hematological	RBC	Red blood cell	140	1	1	1	1
1	15808198	15993603	Hematological	HB	Hemoglobin	1	1	0	0	1
1	16366365	16375210	Hematological	HB	Hemoglobin	2	0	0	1	1
1	46022442	46605728	Hematological	HB	Hemoglobin	3	0	0	1	1
1	155071167	157272796	Hematological	HB	Hemoglobin	4	1	0	1	1
1	172372260	172452009	Hematological	HB	Hemoglobin	5	0	0	0	1
1	214173376	214192133	Hematological	HB	Hemoglobin	6	0	1	1	1
1	231459478	231816842	Hematological	HB	Hemoglobin	7	1	0	1	1
1	248038210	248058265	Hematological	HB	Hemoglobin	8	1	0	1	1
2	45907645	47541369	Hematological	HB	Hemoglobin	9	1	1	1	1
2	170010985	170047220	Hematological	HB	Hemoglobin	10	0	0	0	1
2	176974104	176974104	Hematological	HB	Hemoglobin	11	1	0	1	1
3	41749669	42065005	Hematological	HB	Hemoglobin	12	0	0	1	1
3	52837793	53101580	Hematological	HB	Hemoglobin	13	0	0	1	1
3	56527268	56829123	Hematological	HB	Hemoglobin	14	1	0	1	1
3	123382831	123396745	Hematological	HB	Hemoglobin	15	0	0	0	1
4	55301708	55411591	Hematological	HB	Hemoglobin	16	1	1	1	1
4	69780773	70038640	Hematological	HB	Hemoglobin	17	0	1	0	1
4	77224389	77414988	Hematological	HB	Hemoglobin	18	0	0	1	1
4	81158545	81202048	Hematological	HB	Hemoglobin	19	0	0	1	1
4	87868056	88301406	Hematological	HB	Hemoglobin	20	0	1	1	1
5	34654441	34669237	Hematological	HB	Hemoglobin	21	1	0	1	1
5	71901298	72411777	Hematological	HB	Hemoglobin	22	1	0	1	1
5	127164455	127528609	Hematological	HB	Hemoglobin	23	1	0	1	1
5	176801131	176841339	Hematological	HB	Hemoglobin	24	0	0	1	1
6	1991494	2098226	Hematological	HB	Hemoglobin	25	1	0	1	1
6	16205060	16295589	Hematological	HB	Hemoglobin	26	1	0	1	1
6	25827154	26134672	Hematological	HB	Hemoglobin	27	1	0	1	1
6	43731854	44031083	Hematological	HB	Hemoglobin	28	1	1	1	1
6	54699459	55186860	Hematological	HB	Hemoglobin	29	1	0	0	1
6	135399427	135477207	Hematological	HB	Hemoglobin	30	1	1	1	1
7	1243525	1307501	Hematological	HB	Hemoglobin	31	1	1	1	1
7	28048950	28257321	Hematological	HB	Hemoglobin	32	0	0	0	1
7	100206769	100366284	Hematological	HB	Hemoglobin	33	0	0	1	1
8	55330814	55371472	Hematological	HB	Hemoglobin	34	1	0	0	1
8	116464988	116632819	Hematological	HB	Hemoglobin	35	0	0	1	1
9	130365817	130630430	Hematological	HB	Hemoglobin	36	1	0	1	1
9	135278160	137125807	Hematological	HB	Hemoglobin	37	1	1	1	1
10	48414570	48431949	Hematological	HB	Hemoglobin	38	0	0	0	1
11	186458	245702	Hematological	HB	Hemoglobin	39	0	0	0	1
11	4588596	4600035	Hematological	HB	Hemoglobin	40	1	0	0	1
11	4946852	4946852	Hematological	HB	Hemoglobin	41	1	0	0	1
11	5214857	5609577	Hematological	HB	Hemoglobin	42	1	0	0	1
11	8742865	9053536	Hematological	HB	Hemoglobin	43	0	0	1	1
11	9830595	9959622	Hematological	HB	Hemoglobin	44	1	0	1	1
11	61409523	61696998	Hematological	HB	Hemoglobin	45	1	0	1	1
11	64905350	65001310	Hematological	HB	Hemoglobin	46	0	0	0	1
12	2465364	2523772	Hematological	HB	Hemoglobin	47	1	0	1	1
12	20989232	21415496	Hematological	HB	Hemoglobin	48	1	0	0	1
12	26801236	26834804	Hematological	HB	Hemoglobin	49	0	0	0	1
12	51689978	53348514	Hematological	HB	Hemoglobin	50	1	1	1	1
12	112733614	112733614	Hematological	HB	Hemoglobin	51	1	0	0	1
13	48797661	49198457	Hematological	HB	Hemoglobin	52	0	0	0	1
13	50754200	51057600	Hematological	HB	Hemoglobin	53	0	1	0	1
14	64688175	64780454	Hematological	HB	Hemoglobin	54	0	0	1	1
15	76230343	76381862	Hematological	HB	Hemoglobin	55	1	0	1	1
15	95678494	95716410	Hematological	HB	Hemoglobin	56	0	0	0	1
16	61851	1438839	Hematological	HB	Hemoglobin	57	1	0	1	1
16	29913995	30147265	Hematological	HB	Hemoglobin	58	1	0	1	1
16	88835138	88864229	Hematological	HB	Hemoglobin	59	1	0	1	1
17	16820099	16866777	Hematological	HB	Hemoglobin	60	0	0	0	1
17	56838666	58786975	Hematological	HB	Hemoglobin	61	1	1	1	1
17	59432838	59489893	Hematological	HB	Hemoglobin	62	1	0	1	1
19	1046520	1074252	Hematological	HB	Hemoglobin	63	1	0	0	1
19	2129473	2232049	Hematological	HB	Hemoglobin	64	0	1	1	1
19	41155286	41328516	Hematological	HB	Hemoglobin	65	1	0	1	1
19	49944884	50140649	Hematological	HB	Hemoglobin	66	1	0	1	1
21	37800740	37865447	Hematological	HB	Hemoglobin	67	1	0	1	1
22	28553180	29447111	Hematological	HB	Hemoglobin	68	1	0	1	1
22	37368768	37519667	Hematological	HB	Hemoglobin	69	1	1	1	1
22	43101397	43154299	Hematological	HB	Hemoglobin	70	0	0	1	1
22	44324727	44379565	Hematological	HB	Hemoglobin	71	0	0	1	1
22	45974757	46383612	Hematological	HB	Hemoglobin	72	1	1	1	1
1	15808198	15993603	Hematological	HCT	Hematocrit	1	1	0	1	1
1	16366365	16375210	Hematological	HCT	Hematocrit	2	0	0	1	1
1	45797505	46605728	Hematological	HCT	Hematocrit	3	0	0	1	1
1	89105102	89363264	Hematological	HCT	Hematocrit	4	0	0	1	1
1	155071167	156009127	Hematological	HCT	Hematocrit	5	1	0	1	1
1	214173376	214192133	Hematological	HCT	Hematocrit	6	1	1	1	1
1	231442222	231555295	Hematological	HCT	Hematocrit	7	1	0	1	1
1	232056883	233885795	Hematological	HCT	Hematocrit	8	1	0	0	1
2	45907645	47541369	Hematological	HCT	Hematocrit	9	1	1	1	1
2	176974104	176974104	Hematological	HCT	Hematocrit	10	1	0	1	1
3	16974628	17109339	Hematological	HCT	Hematocrit	11	0	0	0	1
3	41708363	42065005	Hematological	HCT	Hematocrit	12	0	0	1	1
3	52845105	53171555	Hematological	HCT	Hematocrit	13	0	0	1	1
3	56527268	56782813	Hematological	HCT	Hematocrit	14	0	0	1	1
4	55242799	55424655	Hematological	HCT	Hematocrit	15	1	1	1	1
4	77224389	77422171	Hematological	HCT	Hematocrit	16	0	0	1	1
4	81158545	81202048	Hematological	HCT	Hematocrit	17	0	0	1	1
4	83822457	84003233	Hematological	HCT	Hematocrit	18	0	0	1	1
4	87906432	88301406	Hematological	HCT	Hematocrit	19	0	1	1	1
5	34654441	34669237	Hematological	HCT	Hematocrit	20	1	0	1	1
5	72019275	72405491	Hematological	HCT	Hematocrit	21	0	0	1	1
5	111059834	111089355	Hematological	HCT	Hematocrit	22	1	0	0	1
5	127170452	127262077	Hematological	HCT	Hematocrit	23	1	0	1	1
5	176801131	176841339	Hematological	HCT	Hematocrit	24	0	1	1	1
6	34160289	34236459	Hematological	HCT	Hematocrit	25	0	0	1	1
6	39124448	39156410	Hematological	HCT	Hematocrit	26	0	0	1	1
6	43731854	44060576	Hematological	HCT	Hematocrit	27	1	1	1	1
6	54699459	55196950	Hematological	HCT	Hematocrit	28	1	0	0	1
6	135187906	135570335	Hematological	HCT	Hematocrit	29	1	1	1	1
7	1243525	1307501	Hematological	HCT	Hematocrit	30	1	1	1	1
7	28048950	28260252	Hematological	HCT	Hematocrit	31	0	0	0	1
7	98779981	100366706	Hematological	HCT	Hematocrit	32	1	1	1	1
8	32389626	32415818	Hematological	HCT	Hematocrit	33	0	0	0	1
8	116464988	116645056	Hematological	HCT	Hematocrit	34	0	0	1	1
8	126450909	126519384	Hematological	HCT	Hematocrit	35	1	0	1	1
9	130365817	130630430	Hematological	HCT	Hematocrit	36	1	0	1	1
9	135278160	136942522	Hematological	HCT	Hematocrit	37	1	1	1	1
10	48414570	48414570	Hematological	HCT	Hematocrit	38	0	0	0	1
10	104229588	104482330	Hematological	HCT	Hematocrit	39	1	0	0	1
11	4591889	4591890	Hematological	HCT	Hematocrit	40	1	0	0	1
11	5214857	5248829	Hematological	HCT	Hematocrit	41	1	0	0	1
11	5587205	5609104	Hematological	HCT	Hematocrit	42	1	0	0	1
11	8742865	9053536	Hematological	HCT	Hematocrit	43	0	0	1	1
11	9830595	9932693	Hematological	HCT	Hematocrit	44	1	0	1	1
11	34637669	34658076	Hematological	HCT	Hematocrit	45	0	0	0	1
11	61409523	61664711	Hematological	HCT	Hematocrit	46	1	0	1	1
11	116707583	117091609	Hematological	HCT	Hematocrit	47	0	0	0	1
11	118214267	118241516	Hematological	HCT	Hematocrit	48	0	0	0	1
12	2465364	2523772	Hematological	HCT	Hematocrit	49	1	0	1	1
12	4330068	4334308	Hematological	HCT	Hematocrit	50	0	1	1	1
12	51689978	53348514	Hematological	HCT	Hematocrit	51	1	1	1	1
12	111690298	112885509	Hematological	HCT	Hematocrit	52	1	0	1	1
13	50754200	50945251	Hematological	HCT	Hematocrit	53	0	1	0	1
13	75983538	76101979	Hematological	HCT	Hematocrit	54	0	0	0	1
14	64688175	64780454	Hematological	HCT	Hematocrit	55	0	0	1	1
15	50804371	51478926	Hematological	HCT	Hematocrit	56	0	0	1	1
15	76230343	76381862	Hematological	HCT	Hematocrit	57	1	0	1	1
15	78516591	78606362	Hematological	HCT	Hematocrit	58	1	0	1	1
16	61851	1438839	Hematological	HCT	Hematocrit	59	1	0	0	1
16	29913995	30145785	Hematological	HCT	Hematocrit	60	0	0	1	1
17	8099371	8172732	Hematological	HCT	Hematocrit	61	1	0	1	1
17	16820099	16866777	Hematological	HCT	Hematocrit	62	1	0	0	1
17	56838666	58786975	Hematological	HCT	Hematocrit	63	0	0	1	1
17	59432838	59468942	Hematological	HCT	Hematocrit	64	1	0	1	1
18	43067846	43926652	Hematological	HCT	Hematocrit	65	1	0	1	1
19	2129473	2232049	Hematological	HCT	Hematocrit	66	0	1	1	1
19	41186044	41328516	Hematological	HCT	Hematocrit	67	1	0	1	1
19	49943976	50140649	Hematological	HCT	Hematocrit	68	1	0	1	1
20	49064237	49113009	Hematological	HCT	Hematocrit	69	0	0	1	1
20	62401114	62488635	Hematological	HCT	Hematocrit	70	0	0	0	1
21	35357169	35386385	Hematological	HCT	Hematocrit	71	1	0	1	1
21	37684340	37864471	Hematological	HCT	Hematocrit	72	1	0	1	1
22	21822322	21999292	Hematological	HCT	Hematocrit	73	1	0	1	1
22	28553180	29618032	Hematological	HCT	Hematocrit	74	1	0	1	1
22	37390400	37514024	Hematological	HCT	Hematocrit	75	1	1	1	1
22	45977596	46383612	Hematological	HCT	Hematocrit	76	1	1	1	1
1	7780128	7798902	Hematological	PLT	Platelet	1	0	0	1	1
1	11933640	12105332	Hematological	PLT	Platelet	2	1	0	1	1
1	25022314	25185197	Hematological	PLT	Platelet	3	1	0	0	1
1	26214455	27465585	Hematological	PLT	Platelet	4	1	0	1	1
1	41424114	41830086	Hematological	PLT	Platelet	5	1	0	0	1
1	43636613	43758457	Hematological	PLT	Platelet	6	1	0	0	1
1	44010456	44124514	Hematological	PLT	Platelet	7	1	0	1	1
1	44526443	44869716	Hematological	PLT	Platelet	8	1	0	0	1
1	45543036	46605728	Hematological	PLT	Platelet	9	1	1	1	1
1	84694199	84728697	Hematological	PLT	Platelet	10	1	0	0	1
1	110246810	110495380	Hematological	PLT	Platelet	11	1	0	1	1
1	118127222	118230221	Hematological	PLT	Platelet	12	1	0	1	1
1	154291718	154379369	Hematological	PLT	Platelet	13	0	0	1	1
1	156838808	157045724	Hematological	PLT	Platelet	14	1	1	1	1
1	171158292	173020756	Hematological	PLT	Platelet	15	1	1	1	1
1	178050230	178252170	Hematological	PLT	Platelet	16	0	0	0	1
1	185156161	185296499	Hematological	PLT	Platelet	17	0	0	1	1
1	198543027	199257785	Hematological	PLT	Platelet	18	1	1	1	1
1	205498843	205798033	Hematological	PLT	Platelet	19	0	0	0	1
1	226537388	226672017	Hematological	PLT	Platelet	20	1	1	1	1
1	230293530	230309619	Hematological	PLT	Platelet	21	1	0	1	1
1	240565144	240597214	Hematological	PLT	Platelet	22	0	0	0	1
1	247710250	247722588	Hematological	PLT	Platelet	23	1	1	1	1
1	248027152	248044995	Hematological	PLT	Platelet	24	1	1	1	1
2	3585059	3648396	Hematological	PLT	Platelet	25	0	0	0	1
2	27498734	28284633	Hematological	PLT	Platelet	26	1	1	1	1
2	31457154	31489727	Hematological	PLT	Platelet	27	1	0	1	1
2	46066264	46077038	Hematological	PLT	Platelet	28	0	0	1	1
2	66652955	66680892	Hematological	PLT	Platelet	29	1	0	1	1
2	111868604	111954323	Hematological	PLT	Platelet	30	1	0	1	1
2	159773338	161758191	Hematological	PLT	Platelet	31	1	1	1	1
2	202123430	202241594	Hematological	PLT	Platelet	32	0	0	1	1
2	211429960	211652980	Hematological	PLT	Platelet	33	1	0	1	1
2	234262152	234440278	Hematological	PLT	Platelet	34	1	0	1	1
3	8603243	8628975	Hematological	PLT	Platelet	35	0	0	0	1
3	11969382	12443877	Hematological	PLT	Platelet	36	1	1	1	1
3	52536514	52847601	Hematological	PLT	Platelet	37	1	0	0	1
3	56527268	56950069	Hematological	PLT	Platelet	38	1	1	1	1
3	72387971	72420314	Hematological	PLT	Platelet	39	1	0	1	1
3	123961088	124047094	Hematological	PLT	Platelet	40	0	0	1	1
3	124303254	124435093	Hematological	PLT	Platelet	41	1	0	1	1
3	168661890	168975623	Hematological	PLT	Platelet	42	1	0	1	1
3	169459316	169566453	Hematological	PLT	Platelet	43	0	1	0	1
3	183926133	184111782	Hematological	PLT	Platelet	44	1	1	1	1
4	3285389	3482678	Hematological	PLT	Platelet	45	1	1	1	1
4	6790501	7084835	Hematological	PLT	Platelet	46	1	1	1	1
4	47901787	49581173	Hematological	PLT	Platelet	47	0	1	1	1
4	52681242	53949002	Hematological	PLT	Platelet	48	0	1	0	1
4	54369166	54373464	Hematological	PLT	Platelet	49	0	0	0	1
4	55386878	55408999	Hematological	PLT	Platelet	50	0	1	0	1
4	56228814	56520986	Hematological	PLT	Platelet	51	1	0	0	1
4	57696611	57917126	Hematological	PLT	Platelet	52	1	1	1	1
4	83720307	84003233	Hematological	PLT	Platelet	53	0	0	0	1
4	88157898	88296588	Hematological	PLT	Platelet	54	0	0	1	1
4	106047156	106426718	Hematological	PLT	Platelet	55	0	0	1	1
4	109891890	111769629	Hematological	PLT	Platelet	56	1	1	1	1
4	120056815	120612853	Hematological	PLT	Platelet	57	1	0	1	1
4	141833485	141851432	Hematological	PLT	Platelet	58	0	0	1	1
4	152255264	152568478	Hematological	PLT	Platelet	59	1	0	1	1
4	154418954	154476499	Hematological	PLT	Platelet	60	1	0	1	1
5	1277720	1296486	Hematological	PLT	Platelet	61	1	1	1	1
5	59344516	61649687	Hematological	PLT	Platelet	62	1	1	1	1
5	71901298	72404669	Hematological	PLT	Platelet	63	1	0	1	1
5	77645265	77815906	Hematological	PLT	Platelet	64	1	0	1	1
5	110754500	111862001	Hematological	PLT	Platelet	65	1	1	1	1
5	131709911	131839618	Hematological	PLT	Platelet	66	1	0	1	1
5	141435466	141587720	Hematological	PLT	Platelet	67	1	1	1	1
5	142115888	142158599	Hematological	PLT	Platelet	68	0	0	0	1
5	159416440	159655121	Hematological	PLT	Platelet	69	1	1	1	1
5	177606207	177616390	Hematological	PLT	Platelet	70	0	1	1	1
6	2746338	2781800	Hematological	PLT	Platelet	71	0	0	0	1
6	21404397	22989473	Hematological	PLT	Platelet	72	1	1	1	1
6	23687863	29613163	Hematological	PLT	Platelet	73	1	0	1	1
6	33173138	36660453	Hematological	PLT	Platelet	74	1	1	1	1
6	52250982	52744741	Hematological	PLT	Platelet	75	1	1	1	1
6	109652817	110096053	Hematological	PLT	Platelet	76	0	0	0	1
6	110692360	110751847	Hematological	PLT	Platelet	77	0	0	1	1
6	121813118	121893258	Hematological	PLT	Platelet	78	0	0	0	1
6	130315968	130345699	Hematological	PLT	Platelet	79	0	0	0	1
6	134689189	136303785	Hematological	PLT	Platelet	80	1	1	1	1
6	158219013	158373875	Hematological	PLT	Platelet	81	0	0	0	1
6	164450255	164504114	Hematological	PLT	Platelet	82	1	0	1	1
7	18139843	18392543	Hematological	PLT	Platelet	83	1	0	1	1
7	22635839	22811537	Hematological	PLT	Platelet	84	1	0	0	1
7	44808223	44939191	Hematological	PLT	Platelet	85	0	0	1	1
7	79356338	81231989	Hematological	PLT	Platelet	86	1	1	1	1
7	98808936	99365083	Hematological	PLT	Platelet	87	0	1	1	1
7	106307180	106398153	Hematological	PLT	Platelet	88	1	1	1	1
7	123266379	123574682	Hematological	PLT	Platelet	89	1	0	1	1
7	129202106	129313542	Hematological	PLT	Platelet	90	1	0	1	1
7	135223938	135689098	Hematological	PLT	Platelet	91	1	0	1	1
7	139808203	139808203	Hematological	PLT	Platelet	92	1	0	0	1
8	21770372	21897180	Hematological	PLT	Platelet	93	0	0	1	1
8	30271637	30427531	Hematological	PLT	Platelet	94	0	0	1	1
8	106512481	106593662	Hematological	PLT	Platelet	95	1	1	1	1
8	116464988	116636719	Hematological	PLT	Platelet	96	0	1	0	1
8	142361861	142424472	Hematological	PLT	Platelet	97	0	0	1	1
8	144973183	145086428	Hematological	PLT	Platelet	98	1	0	1	1
9	3888607	5839212	Hematological	PLT	Platelet	99	1	1	1	1
9	21950782	22205243	Hematological	PLT	Platelet	100	1	1	1	1
9	33759363	34078582	Hematological	PLT	Platelet	101	0	0	0	1
9	38172921	38200670	Hematological	PLT	Platelet	102	1	0	1	1
9	80337403	80702276	Hematological	PLT	Platelet	103	1	0	0	1
9	84863079	85135915	Hematological	PLT	Platelet	104	0	0	1	1
9	91411888	91495755	Hematological	PLT	Platelet	105	0	1	1	1
9	93449652	93567783	Hematological	PLT	Platelet	106	0	0	1	1
9	99068024	99433771	Hematological	PLT	Platelet	107	1	1	1	1
9	100621002	100720053	Hematological	PLT	Platelet	108	0	0	1	1
9	110511675	110545574	Hematological	PLT	Platelet	109	0	0	0	1
9	113103517	113160658	Hematological	PLT	Platelet	110	1	0	1	1
9	130313498	130980092	Hematological	PLT	Platelet	111	1	0	0	1
9	136132908	136149500	Hematological	PLT	Platelet	112	1	0	1	1
9	136876021	136950691	Hematological	PLT	Platelet	113	0	0	1	1
10	3644879	3709741	Hematological	PLT	Platelet	114	0	0	1	1
10	5395670	5418072	Hematological	PLT	Platelet	115	0	0	0	1
10	64451233	65400871	Hematological	PLT	Platelet	116	1	1	1	1
10	69554894	69853492	Hematological	PLT	Platelet	117	0	0	0	1
10	76542202	76833828	Hematological	PLT	Platelet	118	0	0	0	1
10	81191730	81201487	Hematological	PLT	Platelet	119	0	0	0	1
10	89599576	89812051	Hematological	PLT	Platelet	120	1	0	1	1
10	94588235	94846093	Hematological	PLT	Platelet	121	1	1	1	1
10	95976903	96040394	Hematological	PLT	Platelet	122	1	0	0	1
10	97376731	97685352	Hematological	PLT	Platelet	123	0	0	1	1
10	101271789	101298451	Hematological	PLT	Platelet	124	0	0	1	1
10	105116736	106446914	Hematological	PLT	Platelet	125	0	0	0	1
10	111962318	112034590	Hematological	PLT	Platelet	126	1	1	0	1
10	113991397	114050188	Hematological	PLT	Platelet	127	0	0	0	1
11	5684072	5701883	Hematological	PLT	Platelet	128	0	1	1	1
11	8745081	9052051	Hematological	PLT	Platelet	129	0	0	1	1
11	60496826	62090787	Hematological	PLT	Platelet	130	1	1	1	1
11	62746149	64626113	Hematological	PLT	Platelet	131	1	0	1	1
11	72390640	72441431	Hematological	PLT	Platelet	132	0	0	0	1
11	77240152	78285875	Hematological	PLT	Platelet	133	1	0	1	1
11	100419500	100512126	Hematological	PLT	Platelet	134	0	0	1	1
11	108005215	108367453	Hematological	PLT	Platelet	135	0	0	1	1
11	115711912	117573999	Hematological	PLT	Platelet	136	1	1	1	1
11	118456159	120037801	Hematological	PLT	Platelet	137	1	1	1	1
11	128260357	128349430	Hematological	PLT	Platelet	138	0	0	1	1
12	711496	727527	Hematological	PLT	Platelet	139	0	1	1	1
12	6215634	6457062	Hematological	PLT	Platelet	140	1	0	1	1
12	29371578	29622648	Hematological	PLT	Platelet	141	1	1	1	1
12	50771726	52509838	Hematological	PLT	Platelet	142	0	0	1	1
12	53829881	55052157	Hematological	PLT	Platelet	143	1	1	1	1
12	56983252	57216745	Hematological	PLT	Platelet	144	1	1	1	1
12	93796807	93923733	Hematological	PLT	Platelet	145	0	1	1	1
12	94459841	95684114	Hematological	PLT	Platelet	146	0	0	1	1
12	109029909	109268270	Hematological	PLT	Platelet	147	0	0	1	1
12	109772975	109874230	Hematological	PLT	Platelet	148	0	1	1	1
12	110232684	113873067	Hematological	PLT	Platelet	149	1	1	1	1
12	121384495	121470256	Hematological	PLT	Platelet	150	1	0	1	1
13	41146734	41482208	Hematological	PLT	Platelet	151	0	0	1	1
13	50483928	50646218	Hematological	PLT	Platelet	152	0	0	0	1
13	95824937	95946475	Hematological	PLT	Platelet	153	1	1	1	1
13	110470768	110492626	Hematological	PLT	Platelet	154	1	1	1	1
13	113116501	114886723	Hematological	PLT	Platelet	155	1	0	1	1
14	24623428	25664112	Hematological	PLT	Platelet	156	1	1	1	1
14	65435666	65749945	Hematological	PLT	Platelet	157	1	0	1	1
14	69322585	69421220	Hematological	PLT	Platelet	158	1	1	1	1
14	81809443	81930578	Hematological	PLT	Platelet	159	1	0	1	1
14	93489600	93551205	Hematological	PLT	Platelet	160	0	0	1	1
14	101123868	101186641	Hematological	PLT	Platelet	161	1	1	1	1
14	102643211	103227155	Hematological	PLT	Platelet	162	1	1	1	1
14	103539669	103659363	Hematological	PLT	Platelet	163	1	1	1	1
14	105576363	105770679	Hematological	PLT	Platelet	164	0	1	1	1
15	39241109	39324646	Hematological	PLT	Platelet	165	1	0	1	1
15	63305332	63341996	Hematological	PLT	Platelet	166	1	0	1	1
15	65107606	65228446	Hematological	PLT	Platelet	167	1	1	1	1
15	69768120	69917769	Hematological	PLT	Platelet	168	0	0	0	1
15	75588262	75937551	Hematological	PLT	Platelet	169	0	0	1	1
15	91499986	91564453	Hematological	PLT	Platelet	170	0	0	1	1
15	99248041	99279950	Hematological	PLT	Platelet	171	1	0	1	1
16	455497	542724	Hematological	PLT	Platelet	172	0	0	1	1
16	29652149	29694414	Hematological	PLT	Platelet	173	1	0	0	1
16	85402831	85417012	Hematological	PLT	Platelet	174	0	1	1	1
16	85681450	85761624	Hematological	PLT	Platelet	175	1	0	1	1
16	88507538	88554907	Hematological	PLT	Platelet	176	1	1	1	1
17	1931655	2221965	Hematological	PLT	Platelet	177	1	0	1	1
17	4143696	5764277	Hematological	PLT	Platelet	178	1	1	1	1
17	7676163	7786699	Hematological	PLT	Platelet	179	0	0	1	1
17	10076946	10081297	Hematological	PLT	Platelet	180	1	0	0	1
17	27661694	27880132	Hematological	PLT	Platelet	181	1	0	1	1
17	29394541	29730150	Hematological	PLT	Platelet	182	0	0	1	1
17	33853534	34054408	Hematological	PLT	Platelet	183	1	1	1	1
17	42427732	42624404	Hematological	PLT	Platelet	184	1	0	1	1
17	44978326	46599532	Hematological	PLT	Platelet	185	1	0	1	1
17	56644925	58786975	Hematological	PLT	Platelet	186	1	1	1	1
17	73766301	73950819	Hematological	PLT	Platelet	187	0	0	1	1
17	76307577	76331219	Hematological	PLT	Platelet	188	1	0	0	1
18	20312413	21201339	Hematological	PLT	Platelet	189	1	1	1	1
18	41968245	42222364	Hematological	PLT	Platelet	190	1	1	1	1
19	9842137	11664702	Hematological	PLT	Platelet	191	0	1	1	1
19	16194504	16200378	Hematological	PLT	Platelet	192	1	0	1	1
19	17231611	17263262	Hematological	PLT	Platelet	193	0	1	1	1
19	36003430	36046888	Hematological	PLT	Platelet	194	1	1	1	1
19	39084824	39284533	Hematological	PLT	Platelet	195	1	0	1	1
19	49450784	49558730	Hematological	PLT	Platelet	196	1	0	0	1
19	50450656	50555971	Hematological	PLT	Platelet	197	1	0	0	1
19	51718867	51726613	Hematological	PLT	Platelet	198	0	0	1	1
19	55665689	55715090	Hematological	PLT	Platelet	199	1	1	1	1
19	56582042	56701817	Hematological	PLT	Platelet	200	1	1	0	1
20	1813373	1946337	Hematological	PLT	Platelet	201	1	1	1	1
20	57337612	57785350	Hematological	PLT	Platelet	202	1	1	1	1
21	39836204	39900027	Hematological	PLT	Platelet	203	0	0	1	1
22	19542832	22026327	Hematological	PLT	Platelet	204	1	1	1	1
22	37428599	37471385	Hematological	PLT	Platelet	205	1	0	1	1
22	44323955	44409176	Hematological	PLT	Platelet	206	1	1	1	1
1	10678488	10747502	Kidney	BUN	Blood urea nitrogen	1	0	0	0	1
1	33752728	33920466	Kidney	BUN	Blood urea nitrogen	2	0	1	0	1
1	54781923	54851897	Kidney	BUN	Blood urea nitrogen	3	0	1	0	1
1	89119253	89447978	Kidney	BUN	Blood urea nitrogen	4	0	0	0	1
1	154984363	156079630	Kidney	BUN	Blood urea nitrogen	5	1	1	0	1
1	211375718	211698210	Kidney	BUN	Blood urea nitrogen	6	0	0	0	1
2	10147336	10147336	Kidney	BUN	Blood urea nitrogen	7	1	0	0	1
2	15733023	15793014	Kidney	BUN	Blood urea nitrogen	8	0	0	0	1
2	27598097	28369436	Kidney	BUN	Blood urea nitrogen	9	1	1	0	1
2	113947027	114063746	Kidney	BUN	Blood urea nitrogen	10	1	1	0	1
2	121305771	121322038	Kidney	BUN	Blood urea nitrogen	11	1	0	0	1
2	122038783	122069360	Kidney	BUN	Blood urea nitrogen	12	0	1	0	1
2	148534374	148956584	Kidney	BUN	Blood urea nitrogen	13	0	0	0	1
2	170165434	170219283	Kidney	BUN	Blood urea nitrogen	14	1	0	0	1
2	211540507	211673410	Kidney	BUN	Blood urea nitrogen	15	1	0	0	1
3	25077259	25141824	Kidney	BUN	Blood urea nitrogen	16	0	0	0	1
3	64762568	64827988	Kidney	BUN	Blood urea nitrogen	17	0	0	0	1
3	65832639	67413178	Kidney	BUN	Blood urea nitrogen	18	1	1	0	1
3	121365953	121747170	Kidney	BUN	Blood urea nitrogen	19	1	1	0	1
3	168660341	169192616	Kidney	BUN	Blood urea nitrogen	20	1	1	0	1
3	187507535	187831081	Kidney	BUN	Blood urea nitrogen	21	1	1	0	1
4	39413780	39425248	Kidney	BUN	Blood urea nitrogen	22	0	0	0	1
4	77220837	77422171	Kidney	BUN	Blood urea nitrogen	23	1	0	0	1
4	88957723	89074147	Kidney	BUN	Blood urea nitrogen	24	1	0	0	1
4	119948046	120018064	Kidney	BUN	Blood urea nitrogen	25	0	0	0	1
5	34489962	34540487	Kidney	BUN	Blood urea nitrogen	26	0	0	0	1
5	35162762	35246913	Kidney	BUN	Blood urea nitrogen	27	1	0	0	1
5	43361608	44392401	Kidney	BUN	Blood urea nitrogen	28	0	0	0	1
5	72054940	72498020	Kidney	BUN	Blood urea nitrogen	29	1	1	0	1
5	169818085	171698059	Kidney	BUN	Blood urea nitrogen	30	0	0	0	1
5	176782218	176839898	Kidney	BUN	Blood urea nitrogen	31	0	0	0	1
6	29606794	29608184	Kidney	BUN	Blood urea nitrogen	32	1	0	0	1
6	50664180	51390998	Kidney	BUN	Blood urea nitrogen	33	1	1	0	1
6	54205762	55190480	Kidney	BUN	Blood urea nitrogen	34	1	1	0	1
6	107143121	107177258	Kidney	BUN	Blood urea nitrogen	35	0	0	0	1
6	127230163	127532807	Kidney	BUN	Blood urea nitrogen	36	1	1	0	1
6	166380841	166520692	Kidney	BUN	Blood urea nitrogen	37	1	1	0	1
7	1238237	1335822	Kidney	BUN	Blood urea nitrogen	38	1	1	0	1
7	27155353	27204732	Kidney	BUN	Blood urea nitrogen	39	0	0	0	1
7	29569579	29590944	Kidney	BUN	Blood urea nitrogen	40	0	0	0	1
7	120417267	120700058	Kidney	BUN	Blood urea nitrogen	41	0	0	0	1
8	23649549	23788395	Kidney	BUN	Blood urea nitrogen	42	1	1	0	1
8	32304791	32443145	Kidney	BUN	Blood urea nitrogen	43	0	0	0	1
8	127487733	127559125	Kidney	BUN	Blood urea nitrogen	44	0	0	0	1
9	3704271	3734162	Kidney	BUN	Blood urea nitrogen	45	0	0	0	1
9	123136204	123144130	Kidney	BUN	Blood urea nitrogen	46	0	0	0	1
9	135278160	136957672	Kidney	BUN	Blood urea nitrogen	47	0	1	0	1
10	101208	1056310	Kidney	BUN	Blood urea nitrogen	48	0	0	0	1
10	29180308	29204819	Kidney	BUN	Blood urea nitrogen	49	0	0	0	1
10	43817859	44014339	Kidney	BUN	Blood urea nitrogen	50	0	1	0	1
10	60231574	60374898	Kidney	BUN	Blood urea nitrogen	51	0	1	0	1
10	126311495	126542148	Kidney	BUN	Blood urea nitrogen	52	0	0	0	1
11	29851849	31745776	Kidney	BUN	Blood urea nitrogen	53	1	1	0	1
11	47391948	47943419	Kidney	BUN	Blood urea nitrogen	54	0	0	0	1
11	62183438	62194796	Kidney	BUN	Blood urea nitrogen	55	0	0	0	1
11	68889779	68898009	Kidney	BUN	Blood urea nitrogen	56	1	0	0	1
11	69217236	69332365	Kidney	BUN	Blood urea nitrogen	57	1	0	0	1
11	73988410	74106838	Kidney	BUN	Blood urea nitrogen	58	0	0	0	1
11	86629153	86650400	Kidney	BUN	Blood urea nitrogen	59	0	0	0	1
12	42383046	42871192	Kidney	BUN	Blood urea nitrogen	60	1	0	0	1
12	50225250	50278561	Kidney	BUN	Blood urea nitrogen	61	1	0	0	1
12	76253038	76286195	Kidney	BUN	Blood urea nitrogen	62	0	1	0	1
12	111030712	112781844	Kidney	BUN	Blood urea nitrogen	63	0	1	0	1
12	113164710	113196733	Kidney	BUN	Blood urea nitrogen	64	0	0	0	1
12	121189116	121489586	Kidney	BUN	Blood urea nitrogen	65	1	1	0	1
13	42646769	42796125	Kidney	BUN	Blood urea nitrogen	66	1	1	0	1
13	72333063	72400259	Kidney	BUN	Blood urea nitrogen	67	0	1	0	1
13	99417334	99438618	Kidney	BUN	Blood urea nitrogen	68	0	1	0	1
14	54397174	54425316	Kidney	BUN	Blood urea nitrogen	69	0	0	0	1
15	53776821	54096982	Kidney	BUN	Blood urea nitrogen	70	1	1	0	1
15	61186596	61197157	Kidney	BUN	Blood urea nitrogen	71	1	1	0	1
15	75409457	76919760	Kidney	BUN	Blood urea nitrogen	72	1	0	0	1
15	85860510	86015439	Kidney	BUN	Blood urea nitrogen	73	0	0	0	1
15	99248018	99320851	Kidney	BUN	Blood urea nitrogen	74	1	1	0	1
16	20383049	20407237	Kidney	BUN	Blood urea nitrogen	75	0	1	0	1
16	53797908	53845487	Kidney	BUN	Blood urea nitrogen	76	0	1	0	1
16	57167618	57318518	Kidney	BUN	Blood urea nitrogen	77	0	0	0	1
16	69156203	70729656	Kidney	BUN	Blood urea nitrogen	78	1	1	0	1
16	73008248	73023152	Kidney	BUN	Blood urea nitrogen	79	0	0	0	1
16	80961574	81063171	Kidney	BUN	Blood urea nitrogen	80	0	0	0	1
17	5400750	5414326	Kidney	BUN	Blood urea nitrogen	81	0	0	0	1
17	7116154	7187123	Kidney	BUN	Blood urea nitrogen	82	0	0	0	1
17	36045521	36068728	Kidney	BUN	Blood urea nitrogen	83	1	1	0	1
17	44913767	45225295	Kidney	BUN	Blood urea nitrogen	84	1	1	0	1
17	47971038	47993110	Kidney	BUN	Blood urea nitrogen	85	0	1	0	1
17	57835450	59345937	Kidney	BUN	Blood urea nitrogen	86	1	1	0	1
17	65569986	65582642	Kidney	BUN	Blood urea nitrogen	87	1	1	0	1
18	43009018	44234228	Kidney	BUN	Blood urea nitrogen	88	1	1	0	1
18	77158225	77158225	Kidney	BUN	Blood urea nitrogen	89	0	1	0	1
19	46012523	46419773	Kidney	BUN	Blood urea nitrogen	90	1	1	0	1
19	49233335	49237552	Kidney	BUN	Blood urea nitrogen	91	1	0	0	1
20	52714706	52714706	Kidney	BUN	Blood urea nitrogen	92	1	0	0	1
20	56042700	56045013	Kidney	BUN	Blood urea nitrogen	93	0	0	0	1
20	56551212	58406012	Kidney	BUN	Blood urea nitrogen	94	1	1	0	1
21	16264531	16585348	Kidney	BUN	Blood urea nitrogen	95	1	0	0	1
21	35258263	35360372	Kidney	BUN	Blood urea nitrogen	96	1	0	0	1
21	37800740	37826487	Kidney	BUN	Blood urea nitrogen	97	0	0	0	1
1	10691529	10747502	Kidney	CR	Creatinine	1	0	0	1	1
1	15536623	16366365	Kidney	CR	Creatinine	2	1	1	1	1
1	23006158	24591193	Kidney	CR	Creatinine	3	1	1	1	1
1	62898984	63183414	Kidney	CR	Creatinine	4	0	0	0	1
1	77318126	79029741	Kidney	CR	Creatinine	5	1	0	1	1
1	155071167	156206121	Kidney	CR	Creatinine	6	1	1	1	1
1	171411047	171623833	Kidney	CR	Creatinine	7	0	1	1	1
1	180903388	180909061	Kidney	CR	Creatinine	8	0	0	1	1
1	183919296	185741170	Kidney	CR	Creatinine	9	0	0	1	1
2	15733023	15793014	Kidney	CR	Creatinine	10	1	0	1	1
2	26671185	28755675	Kidney	CR	Creatinine	11	1	1	1	1
2	54567590	54969379	Kidney	CR	Creatinine	12	0	0	1	1
2	111862303	111949327	Kidney	CR	Creatinine	13	0	0	0	1
2	113952699	114046558	Kidney	CR	Creatinine	14	0	1	1	1
2	121305771	121322038	Kidney	CR	Creatinine	15	0	0	1	1
2	122038123	122069360	Kidney	CR	Creatinine	16	0	1	1	1
2	148457312	148956584	Kidney	CR	Creatinine	17	0	0	1	1
2	159957389	159984238	Kidney	CR	Creatinine	18	0	0	1	1
2	162756667	163458803	Kidney	CR	Creatinine	19	1	0	0	1
2	169656922	170269320	Kidney	CR	Creatinine	20	1	1	1	1
2	176256069	177242737	Kidney	CR	Creatinine	21	1	0	1	1
2	178122365	178148470	Kidney	CR	Creatinine	22	0	0	1	1
2	179514433	179633298	Kidney	CR	Creatinine	23	0	0	1	1
2	183028456	183109646	Kidney	CR	Creatinine	24	0	0	1	1
2	187846104	188369935	Kidney	CR	Creatinine	25	0	0	1	1
2	211539302	211674110	Kidney	CR	Creatinine	26	0	1	1	1
2	217632422	217714948	Kidney	CR	Creatinine	27	1	1	1	1
2	220335670	220380125	Kidney	CR	Creatinine	28	1	0	1	1
2	233557043	233727071	Kidney	CR	Creatinine	29	0	0	1	1
2	240847871	242768140	Kidney	CR	Creatinine	30	1	0	0	1
3	12029463	12456689	Kidney	CR	Creatinine	31	0	1	0	1
3	12801685	12857823	Kidney	CR	Creatinine	32	0	0	1	1
3	38417345	38574491	Kidney	CR	Creatinine	33	1	0	1	1
3	121365953	121750320	Kidney	CR	Creatinine	34	1	0	1	1
3	125901902	125914214	Kidney	CR	Creatinine	35	0	0	1	1
3	141074870	141338641	Kidney	CR	Creatinine	36	1	0	0	1
3	141636530	141872356	Kidney	CR	Creatinine	37	1	0	1	1
3	168883824	169168017	Kidney	CR	Creatinine	38	1	0	1	1
3	185277213	185484257	Kidney	CR	Creatinine	39	1	0	1	1
3	186420549	186453430	Kidney	CR	Creatinine	40	1	0	1	1
4	3386315	3468436	Kidney	CR	Creatinine	41	0	1	1	1
4	9918986	10412191	Kidney	CR	Creatinine	42	1	0	1	1
4	23716083	23768836	Kidney	CR	Creatinine	43	1	0	1	1
4	76336996	78237325	Kidney	CR	Creatinine	44	1	1	1	1
4	81106716	81206202	Kidney	CR	Creatinine	45	1	1	1	1
4	88905903	89141574	Kidney	CR	Creatinine	46	1	0	0	1
4	101007746	101125575	Kidney	CR	Creatinine	47	0	1	0	1
4	103605916	104130189	Kidney	CR	Creatinine	48	1	0	1	1
4	153256439	153506518	Kidney	CR	Creatinine	49	0	0	0	1
5	571052	686682	Kidney	CR	Creatinine	50	1	0	1	1
5	33669733	35496569	Kidney	CR	Creatinine	51	1	1	1	1
5	43720044	44392401	Kidney	CR	Creatinine	52	0	0	0	1
5	53060893	53198059	Kidney	CR	Creatinine	53	0	0	1	1
5	90510792	90790451	Kidney	CR	Creatinine	54	1	0	1	1
5	151107096	151111604	Kidney	CR	Creatinine	55	0	1	0	1
5	176733341	176842474	Kidney	CR	Creatinine	56	1	1	1	1
6	24354045	24386507	Kidney	CR	Creatinine	57	0	0	0	1
6	25684606	26637724	Kidney	CR	Creatinine	58	1	0	1	1
6	27185792	28024486	Kidney	CR	Creatinine	59	1	0	1	1
6	28680776	29613163	Kidney	CR	Creatinine	60	1	0	1	1
6	34013546	34422131	Kidney	CR	Creatinine	61	1	1	1	1
6	41627551	41708938	Kidney	CR	Creatinine	62	1	1	1	1
6	43785255	43829941	Kidney	CR	Creatinine	63	1	1	1	1
6	50693607	50940761	Kidney	CR	Creatinine	64	0	0	1	1
6	53569835	55561957	Kidney	CR	Creatinine	65	1	1	0	1
6	90066902	90118764	Kidney	CR	Creatinine	66	0	1	1	1
6	100877241	101859014	Kidney	CR	Creatinine	67	0	1	0	1
6	107143121	107180343	Kidney	CR	Creatinine	68	1	0	0	1
6	131806519	131905815	Kidney	CR	Creatinine	69	0	1	1	1
6	133790251	133856757	Kidney	CR	Creatinine	70	0	0	1	1
6	154973380	155001410	Kidney	CR	Creatinine	71	0	0	1	1
6	160596287	160756736	Kidney	CR	Creatinine	72	1	1	1	1
7	1236538	1325469	Kidney	CR	Creatinine	73	1	1	1	1
7	29569579	29590944	Kidney	CR	Creatinine	74	1	0	0	1
7	40940977	41072384	Kidney	CR	Creatinine	75	1	0	1	1
7	46708387	46972533	Kidney	CR	Creatinine	76	1	0	1	1
7	77168277	77600797	Kidney	CR	Creatinine	77	1	0	1	1
7	129452845	129586883	Kidney	CR	Creatinine	78	0	0	1	1
7	155662181	155672649	Kidney	CR	Creatinine	79	0	1	1	1
7	156071815	156267032	Kidney	CR	Creatinine	80	1	0	1	1
8	23640444	23788395	Kidney	CR	Creatinine	81	1	1	1	1
8	32295903	32449785	Kidney	CR	Creatinine	82	1	0	1	1
8	86844182	88323900	Kidney	CR	Creatinine	83	1	0	1	1
8	124543155	124557177	Kidney	CR	Creatinine	84	0	0	0	1
8	126476379	126509051	Kidney	CR	Creatinine	85	0	0	1	1
8	130371638	130377750	Kidney	CR	Creatinine	86	0	1	0	1
8	145958987	146127771	Kidney	CR	Creatinine	87	0	0	0	1
9	22142756	22167207	Kidney	CR	Creatinine	88	0	0	0	1
9	33663101	34141800	Kidney	CR	Creatinine	89	0	0	1	1
9	71365463	71598339	Kidney	CR	Creatinine	90	1	0	1	1
9	112196971	112233852	Kidney	CR	Creatinine	91	0	0	1	1
9	119261166	119484577	Kidney	CR	Creatinine	92	1	0	1	1
9	136132908	136155000	Kidney	CR	Creatinine	93	0	0	1	1
9	140191981	140221503	Kidney	CR	Creatinine	94	1	0	1	1
10	101208	1351887	Kidney	CR	Creatinine	95	1	0	1	1
10	68955987	70763566	Kidney	CR	Creatinine	96	1	1	1	1
10	88785929	88999136	Kidney	CR	Creatinine	97	0	0	0	1
10	104222963	105215651	Kidney	CR	Creatinine	98	0	1	1	1
10	126214646	126557206	Kidney	CR	Creatinine	99	0	0	1	1
11	1921349	2232809	Kidney	CR	Creatinine	100	1	1	1	1
11	2626660	3072576	Kidney	CR	Creatinine	101	1	0	1	1
11	29851849	31745776	Kidney	CR	Creatinine	102	1	1	1	1
11	47249223	48054573	Kidney	CR	Creatinine	103	0	1	1	1
11	49034633	51593808	Kidney	CR	Creatinine	104	0	1	0	1
11	64231228	64581696	Kidney	CR	Creatinine	105	1	0	0	1
11	65372580	65663547	Kidney	CR	Creatinine	106	1	1	1	1
11	68816370	68930181	Kidney	CR	Creatinine	107	0	0	1	1
11	77909014	78286462	Kidney	CR	Creatinine	108	1	1	1	1
12	343450	507234	Kidney	CR	Creatinine	109	1	0	1	1
12	3357596	3393419	Kidney	CR	Creatinine	110	0	1	1	1
12	15319234	15374392	Kidney	CR	Creatinine	111	1	0	1	1
12	23853909	23906232	Kidney	CR	Creatinine	112	0	1	0	1
12	66164517	66377437	Kidney	CR	Creatinine	113	1	0	0	1
12	67638704	67809234	Kidney	CR	Creatinine	114	0	0	0	1
12	76252048	76286195	Kidney	CR	Creatinine	115	0	1	0	1
12	109787487	110054567	Kidney	CR	Creatinine	116	0	0	0	1
12	111030712	113534178	Kidney	CR	Creatinine	117	1	1	0	1
12	122318565	122474618	Kidney	CR	Creatinine	118	1	0	0	1
13	42642120	42796125	Kidney	CR	Creatinine	119	1	1	1	1
13	48440943	48725432	Kidney	CR	Creatinine	120	1	0	1	1
13	72332431	72400259	Kidney	CR	Creatinine	121	1	1	1	1
14	50530224	50773539	Kidney	CR	Creatinine	122	0	0	1	1
14	93702475	94042220	Kidney	CR	Creatinine	123	0	0	1	1
15	45545378	45748607	Kidney	CR	Creatinine	124	1	0	1	1
15	50716633	51476070	Kidney	CR	Creatinine	125	0	1	0	1
15	53776821	54096982	Kidney	CR	Creatinine	126	1	1	1	1
15	57772446	57851855	Kidney	CR	Creatinine	127	1	0	1	1
15	67472185	67674317	Kidney	CR	Creatinine	128	0	0	0	1
15	75409457	76919760	Kidney	CR	Creatinine	129	1	1	1	1
15	81138308	81166810	Kidney	CR	Creatinine	130	0	1	1	1
15	82332721	83395948	Kidney	CR	Creatinine	131	1	0	1	1
15	84379080	86319057	Kidney	CR	Creatinine	132	0	0	1	1
15	99226148	99351817	Kidney	CR	Creatinine	133	1	1	1	1
16	20345615	20413776	Kidney	CR	Creatinine	134	1	1	1	1
16	21068348	21092051	Kidney	CR	Creatinine	135	0	0	1	1
16	51687015	51790815	Kidney	CR	Creatinine	136	1	1	1	1
16	69548058	70644882	Kidney	CR	Creatinine	137	1	0	1	1
17	12119479	12124414	Kidney	CR	Creatinine	138	0	0	0	1
17	19369326	19444191	Kidney	CR	Creatinine	139	0	0	1	1
17	34835526	34962843	Kidney	CR	Creatinine	140	0	0	0	1
17	37387413	37780296	Kidney	CR	Creatinine	141	1	1	1	1
17	38243246	38253212	Kidney	CR	Creatinine	142	0	0	0	1
17	58222856	59498250	Kidney	CR	Creatinine	143	1	1	1	1
17	63513962	63541566	Kidney	CR	Creatinine	144	0	0	0	1
18	24344064	24452435	Kidney	CR	Creatinine	145	0	1	1	1
18	43303834	43343477	Kidney	CR	Creatinine	146	0	0	0	1
18	46458950	46489154	Kidney	CR	Creatinine	147	1	1	1	1
18	77154311	77160235	Kidney	CR	Creatinine	148	1	1	1	1
19	14573654	14590919	Kidney	CR	Creatinine	149	0	0	0	1
19	33092477	33468067	Kidney	CR	Creatinine	150	1	1	1	1
19	35466264	35494081	Kidney	CR	Creatinine	151	0	0	0	1
19	45394336	45428234	Kidney	CR	Creatinine	152	0	0	1	1
19	53357172	53400107	Kidney	CR	Creatinine	153	1	0	0	1
20	33187130	33795623	Kidney	CR	Creatinine	154	1	0	1	1
20	52714706	52727953	Kidney	CR	Creatinine	155	0	0	1	1
20	56101664	56160293	Kidney	CR	Creatinine	156	0	0	1	1
20	57337612	57478939	Kidney	CR	Creatinine	157	1	1	1	1
20	61018265	61025728	Kidney	CR	Creatinine	158	0	0	0	1
21	34821109	34845401	Kidney	CR	Creatinine	159	0	0	0	1
21	37684340	37836973	Kidney	CR	Creatinine	160	0	1	1	1
22	40064007	41742237	Kidney	CR	Creatinine	161	1	1	1	1
22	43101397	43154299	Kidney	CR	Creatinine	162	0	0	1	1
1	155095750	155197602	Kidney	mALB	Microalbumin urine	1	1	0	0	0
2	58316814	58482646	Kidney	mALB	Microalbumin urine	2	1	0	0	0
2	85736274	85887519	Kidney	mALB	Microalbumin urine	3	1	0	0	0
6	39124448	39156410	Kidney	mALB	Microalbumin urine	4	1	0	0	0
6	43804103	43826681	Kidney	mALB	Microalbumin urine	5	1	0	0	0
7	29758161	29805361	Kidney	mALB	Microalbumin urine	6	1	0	0	0
11	32424296	32483319	Kidney	mALB	Microalbumin urine	7	1	0	0	0
20	50809966	50889988	Kidney	mALB	Microalbumin urine	8	1	0	0	0
1	15513202	15558550	Kidney	UA	Uric acid	1	0	0	0	1
1	15810346	16051260	Kidney	UA	Uric acid	2	1	0	0	1
1	93539383	93891839	Kidney	UA	Uric acid	3	0	0	0	1
1	145214043	145828530	Kidney	UA	Uric acid	4	1	1	0	1
1	154984363	156079630	Kidney	UA	Uric acid	5	1	1	0	1
1	234661120	234689664	Kidney	UA	Uric acid	6	1	0	0	1
2	600575	653874	Kidney	UA	Uric acid	7	0	0	0	1
2	27353507	28551449	Kidney	UA	Uric acid	8	1	1	0	1
2	61405795	61851845	Kidney	UA	Uric acid	9	0	1	0	1
2	148182666	148235980	Kidney	UA	Uric acid	10	0	0	0	1
2	162756667	163458803	Kidney	UA	Uric acid	11	1	0	0	1
2	169987674	170219283	Kidney	UA	Uric acid	12	1	1	0	1
2	176990539	177018726	Kidney	UA	Uric acid	13	1	0	0	1
2	211540507	211652980	Kidney	UA	Uric acid	14	0	0	0	1
3	51558201	53450979	Kidney	UA	Uric acid	15	1	1	0	1
3	126027431	126046800	Kidney	UA	Uric acid	16	1	0	0	1
3	141637438	141859302	Kidney	UA	Uric acid	17	0	0	0	1
3	149189369	149226868	Kidney	UA	Uric acid	18	0	0	0	1
3	168780749	169168017	Kidney	UA	Uric acid	19	1	0	0	1
3	170633243	170760077	Kidney	UA	Uric acid	20	0	0	0	1
4	8556203	11343982	Kidney	UA	Uric acid	21	1	1	0	1
4	81157703	81207963	Kidney	UA	Uric acid	22	0	1	0	1
4	86814919	86930116	Kidney	UA	Uric acid	23	0	0	0	1
4	87685895	90129368	Kidney	UA	Uric acid	24	1	1	0	1
5	72425458	72547189	Kidney	UA	Uric acid	25	1	0	0	1
5	176533852	176742562	Kidney	UA	Uric acid	26	0	0	0	1
6	1991494	2111091	Kidney	UA	Uric acid	27	0	0	0	1
6	7230680	7230680	Kidney	UA	Uric acid	28	0	0	0	1
6	25494503	26256149	Kidney	UA	Uric acid	29	1	1	0	1
6	43260011	43408005	Kidney	UA	Uric acid	30	0	1	0	1
6	43804103	43821897	Kidney	UA	Uric acid	31	1	0	0	1
6	54359992	55189514	Kidney	UA	Uric acid	32	1	0	0	1
6	107143121	107177258	Kidney	UA	Uric acid	33	1	0	0	1
7	1238237	1307501	Kidney	UA	Uric acid	34	1	1	0	1
7	29550205	29637631	Kidney	UA	Uric acid	35	1	0	0	1
7	72730178	73060006	Kidney	UA	Uric acid	36	1	1	0	1
7	120403280	120700058	Kidney	UA	Uric acid	37	0	0	0	1
8	23697492	23788395	Kidney	UA	Uric acid	38	1	0	0	1
8	75391927	77383775	Kidney	UA	Uric acid	39	1	1	0	1
8	95816132	96078112	Kidney	UA	Uric acid	40	0	1	0	1
9	33108246	33186079	Kidney	UA	Uric acid	41	1	0	0	1
9	134237478	134246499	Kidney	UA	Uric acid	42	0	0	0	1
10	1011606	1351887	Kidney	UA	Uric acid	43	0	0	0	1
10	60228020	60396362	Kidney	UA	Uric acid	44	1	1	0	1
10	88698712	89103335	Kidney	UA	Uric acid	45	1	1	0	1
10	104222963	105059896	Kidney	UA	Uric acid	46	0	0	0	1
10	119446868	119489575	Kidney	UA	Uric acid	47	1	1	0	1
11	9763094	9953748	Kidney	UA	Uric acid	48	1	1	0	1
11	15628876	15741673	Kidney	UA	Uric acid	49	1	0	0	1
11	29851849	31745776	Kidney	UA	Uric acid	50	1	1	0	1
11	61547840	66767000	Kidney	UA	Uric acid	51	1	1	0	1
11	67061752	68860956	Kidney	UA	Uric acid	52	0	1	0	1
12	50267335	50267335	Kidney	UA	Uric acid	53	0	0	0	1
12	52235460	52260072	Kidney	UA	Uric acid	54	0	0	0	1
12	111030712	113759418	Kidney	UA	Uric acid	55	0	1	0	1
12	121082228	121460686	Kidney	UA	Uric acid	56	1	0	0	1
12	122483836	122631752	Kidney	UA	Uric acid	57	1	0	0	1
13	48506499	48725432	Kidney	UA	Uric acid	58	1	0	0	1
13	72332750	72393720	Kidney	UA	Uric acid	59	1	0	0	1
15	76136194	76398392	Kidney	UA	Uric acid	60	1	0	0	1
15	99248018	99321452	Kidney	UA	Uric acid	61	1	1	0	1
16	11665805	11665805	Kidney	UA	Uric acid	62	0	0	0	1
16	20608603	21092051	Kidney	UA	Uric acid	63	0	0	0	1
16	51711613	51783089	Kidney	UA	Uric acid	64	1	0	0	1
16	67950613	68409947	Kidney	UA	Uric acid	65	0	0	0	1
16	69548788	69818983	Kidney	UA	Uric acid	66	0	1	0	1
16	79182976	81103611	Kidney	UA	Uric acid	67	1	1	0	1
17	42197213	42339303	Kidney	UA	Uric acid	68	0	0	0	1
17	53356126	53361838	Kidney	UA	Uric acid	69	0	0	0	1
17	57559904	58046076	Kidney	UA	Uric acid	70	1	0	0	1
17	59432838	59498250	Kidney	UA	Uric acid	71	1	1	0	1
17	74264573	74313397	Kidney	UA	Uric acid	72	0	0	0	1
19	3468451	3549239	Kidney	UA	Uric acid	73	1	0	0	1
19	33356891	33459298	Kidney	UA	Uric acid	74	0	0	0	1
20	25205031	26188160	Kidney	UA	Uric acid	75	1	0	0	1
20	43038768	43058096	Kidney	UA	Uric acid	76	0	0	0	1
20	57341906	57477812	Kidney	UA	Uric acid	77	1	1	0	1
20	62277922	62400021	Kidney	UA	Uric acid	78	0	0	0	1
22	44323955	44409176	Kidney	UA	Uric acid	79	1	0	0	1
1	155657990	157272796	Liver	T-BIL	Total bilirubin	1	1	0	1	1
2	88416221	88424066	Liver	T-BIL	Total bilirubin	2	0	0	0	1
3	135479360	136663635	Liver	T-BIL	Total bilirubin	3	1	1	1	1
4	87982876	88145226	Liver	T-BIL	Total bilirubin	4	0	1	1	1
6	27811815	28194629	Liver	T-BIL	Total bilirubin	5	1	0	1	1
6	43260011	43408005	Liver	T-BIL	Total bilirubin	6	1	0	0	1
7	17280513	17502590	Liver	T-BIL	Total bilirubin	7	1	0	1	1
7	21589243	21653552	Liver	T-BIL	Total bilirubin	8	0	0	1	1
7	22708170	22811537	Liver	T-BIL	Total bilirubin	9	1	0	0	1
7	97846435	98034668	Liver	T-BIL	Total bilirubin	10	0	0	1	1
9	93902443	94164840	Liver	T-BIL	Total bilirubin	11	1	1	1	1
10	64848396	65400271	Liver	T-BIL	Total bilirubin	12	1	1	1	1
10	94571124	94846093	Liver	T-BIL	Total bilirubin	13	1	1	1	1
10	95976932	96024357	Liver	T-BIL	Total bilirubin	14	0	0	0	1
10	122833109	122886458	Liver	T-BIL	Total bilirubin	15	1	0	1	1
11	2936657	3116024	Liver	T-BIL	Total bilirubin	16	1	1	1	1
11	13354509	13370535	Liver	T-BIL	Total bilirubin	17	1	0	1	1
11	61542006	61664711	Liver	T-BIL	Total bilirubin	18	1	0	1	1
11	75444605	75569150	Liver	T-BIL	Total bilirubin	19	1	0	1	1
11	77909014	78135704	Liver	T-BIL	Total bilirubin	20	0	0	0	1
12	20008642	22263161	Liver	T-BIL	Total bilirubin	21	1	1	1	1
12	124401656	126154118	Liver	T-BIL	Total bilirubin	22	1	1	0	1
16	88837243	88864102	Liver	T-BIL	Total bilirubin	23	1	0	1	1
17	76117361	76127431	Liver	T-BIL	Total bilirubin	24	1	0	1	1
19	17232499	17258828	Liver	T-BIL	Total bilirubin	25	0	0	1	1
19	33818892	33883197	Liver	T-BIL	Total bilirubin	26	1	0	0	1
19	41214932	41324746	Liver	T-BIL	Total bilirubin	27	0	0	0	1
22	37425031	37496460	Liver	T-BIL	Total bilirubin	28	0	1	1	1
1	16129758	16528600	Liver	AST	Aspartate aminotransferase (AST) (serum glutamic-oxaloacetic transaminase [SGOT])	1	0	0	1	1
1	89105102	89363264	Liver	AST	Aspartate aminotransferase (AST) (serum glutamic-oxaloacetic transaminase [SGOT])	2	0	0	1	1
1	110380938	110654660	Liver	AST	Aspartate aminotransferase (AST) (serum glutamic-oxaloacetic transaminase [SGOT])	3	1	1	1	1
1	150526044	150958977	Liver	AST	Aspartate aminotransferase (AST) (serum glutamic-oxaloacetic transaminase [SGOT])	4	1	0	1	1
1	161677807	161701641	Liver	AST	Aspartate aminotransferase (AST) (serum glutamic-oxaloacetic transaminase [SGOT])	5	0	0	1	1
1	183798801	183831328	Liver	AST	Aspartate aminotransferase (AST) (serum glutamic-oxaloacetic transaminase [SGOT])	6	1	1	1	1
2	27598097	28284633	Liver	AST	Aspartate aminotransferase (AST) (serum glutamic-oxaloacetic transaminase [SGOT])	7	1	1	1	1
2	168878294	170832368	Liver	AST	Aspartate aminotransferase (AST) (serum glutamic-oxaloacetic transaminase [SGOT])	8	1	1	1	1
2	233465847	233523617	Liver	AST	Aspartate aminotransferase (AST) (serum glutamic-oxaloacetic transaminase [SGOT])	9	1	1	1	1
3	169459316	169566453	Liver	AST	Aspartate aminotransferase (AST) (serum glutamic-oxaloacetic transaminase [SGOT])	10	0	0	0	1
4	78648257	80262482	Liver	AST	Aspartate aminotransferase (AST) (serum glutamic-oxaloacetic transaminase [SGOT])	11	1	1	0	1
4	87257527	89097739	Liver	AST	Aspartate aminotransferase (AST) (serum glutamic-oxaloacetic transaminase [SGOT])	12	1	1	1	1
4	146748044	146824778	Liver	AST	Aspartate aminotransferase (AST) (serum glutamic-oxaloacetic transaminase [SGOT])	13	1	1	1	1
5	38471451	40410035	Liver	AST	Aspartate aminotransferase (AST) (serum glutamic-oxaloacetic transaminase [SGOT])	14	1	1	1	1
5	71949079	72423325	Liver	AST	Aspartate aminotransferase (AST) (serum glutamic-oxaloacetic transaminase [SGOT])	15	1	1	1	1
5	74283676	74533206	Liver	AST	Aspartate aminotransferase (AST) (serum glutamic-oxaloacetic transaminase [SGOT])	16	0	0	1	1
5	75988003	76024707	Liver	AST	Aspartate aminotransferase (AST) (serum glutamic-oxaloacetic transaminase [SGOT])	17	0	0	0	1
5	176511670	176749588	Liver	AST	Aspartate aminotransferase (AST) (serum glutamic-oxaloacetic transaminase [SGOT])	18	0	0	0	1
6	24580546	29613163	Liver	AST	Aspartate aminotransferase (AST) (serum glutamic-oxaloacetic transaminase [SGOT])	19	1	0	1	1
6	33173842	36342013	Liver	AST	Aspartate aminotransferase (AST) (serum glutamic-oxaloacetic transaminase [SGOT])	20	1	0	1	1
6	135402339	135435501	Liver	AST	Aspartate aminotransferase (AST) (serum glutamic-oxaloacetic transaminase [SGOT])	21	0	1	1	1
6	150277146	150303576	Liver	AST	Aspartate aminotransferase (AST) (serum glutamic-oxaloacetic transaminase [SGOT])	22	0	0	0	1
7	17811797	17971224	Liver	AST	Aspartate aminotransferase (AST) (serum glutamic-oxaloacetic transaminase [SGOT])	23	0	0	1	1
7	22709372	22771738	Liver	AST	Aspartate aminotransferase (AST) (serum glutamic-oxaloacetic transaminase [SGOT])	24	1	0	0	1
7	50257634	50332375	Liver	AST	Aspartate aminotransferase (AST) (serum glutamic-oxaloacetic transaminase [SGOT])	25	0	1	0	1
7	55924314	56524471	Liver	AST	Aspartate aminotransferase (AST) (serum glutamic-oxaloacetic transaminase [SGOT])	26	0	0	0	1
7	80176417	80318032	Liver	AST	Aspartate aminotransferase (AST) (serum glutamic-oxaloacetic transaminase [SGOT])	27	0	1	0	1
7	87082292	87103263	Liver	AST	Aspartate aminotransferase (AST) (serum glutamic-oxaloacetic transaminase [SGOT])	28	0	0	0	1
7	134691599	134918608	Liver	AST	Aspartate aminotransferase (AST) (serum glutamic-oxaloacetic transaminase [SGOT])	29	0	0	1	1
8	126474751	126613955	Liver	AST	Aspartate aminotransferase (AST) (serum glutamic-oxaloacetic transaminase [SGOT])	30	1	0	1	1
9	33109996	33186079	Liver	AST	Aspartate aminotransferase (AST) (serum glutamic-oxaloacetic transaminase [SGOT])	31	0	1	1	1
9	95879741	95913929	Liver	AST	Aspartate aminotransferase (AST) (serum glutamic-oxaloacetic transaminase [SGOT])	32	0	0	1	1
9	117112814	117289895	Liver	AST	Aspartate aminotransferase (AST) (serum glutamic-oxaloacetic transaminase [SGOT])	33	1	1	1	1
9	135278160	136942522	Liver	AST	Aspartate aminotransferase (AST) (serum glutamic-oxaloacetic transaminase [SGOT])	34	1	0	1	1
10	17892193	18535616	Liver	AST	Aspartate aminotransferase (AST) (serum glutamic-oxaloacetic transaminase [SGOT])	35	1	1	1	1
10	79528858	79702230	Liver	AST	Aspartate aminotransferase (AST) (serum glutamic-oxaloacetic transaminase [SGOT])	36	0	0	1	1
10	96009182	96069405	Liver	AST	Aspartate aminotransferase (AST) (serum glutamic-oxaloacetic transaminase [SGOT])	37	0	0	0	1
10	99462516	102406554	Liver	AST	Aspartate aminotransferase (AST) (serum glutamic-oxaloacetic transaminase [SGOT])	38	1	1	1	1
10	105595430	105720712	Liver	AST	Aspartate aminotransferase (AST) (serum glutamic-oxaloacetic transaminase [SGOT])	39	0	0	0	1
11	5684072	5715358	Liver	AST	Aspartate aminotransferase (AST) (serum glutamic-oxaloacetic transaminase [SGOT])	40	1	0	1	1
11	16231667	16383119	Liver	AST	Aspartate aminotransferase (AST) (serum glutamic-oxaloacetic transaminase [SGOT])	41	0	0	0	1
11	61630104	61680870	Liver	AST	Aspartate aminotransferase (AST) (serum glutamic-oxaloacetic transaminase [SGOT])	42	0	0	0	1
11	72490986	72525942	Liver	AST	Aspartate aminotransferase (AST) (serum glutamic-oxaloacetic transaminase [SGOT])	43	0	0	1	1
11	77909014	78271614	Liver	AST	Aspartate aminotransferase (AST) (serum glutamic-oxaloacetic transaminase [SGOT])	44	0	0	1	1
11	93806705	94034878	Liver	AST	Aspartate aminotransferase (AST) (serum glutamic-oxaloacetic transaminase [SGOT])	45	1	1	1	1
12	7632143	7833251	Liver	AST	Aspartate aminotransferase (AST) (serum glutamic-oxaloacetic transaminase [SGOT])	46	1	0	0	1
12	10524824	10647166	Liver	AST	Aspartate aminotransferase (AST) (serum glutamic-oxaloacetic transaminase [SGOT])	47	0	0	1	1
12	25189866	25204353	Liver	AST	Aspartate aminotransferase (AST) (serum glutamic-oxaloacetic transaminase [SGOT])	48	0	0	0	1
12	53256478	53297594	Liver	AST	Aspartate aminotransferase (AST) (serum glutamic-oxaloacetic transaminase [SGOT])	49	0	0	1	1
12	71096471	71126515	Liver	AST	Aspartate aminotransferase (AST) (serum glutamic-oxaloacetic transaminase [SGOT])	50	0	0	1	1
12	111030712	113548387	Liver	AST	Aspartate aminotransferase (AST) (serum glutamic-oxaloacetic transaminase [SGOT])	51	1	1	1	1
15	49610255	50007261	Liver	AST	Aspartate aminotransferase (AST) (serum glutamic-oxaloacetic transaminase [SGOT])	52	0	0	0	1
15	50714028	51060127	Liver	AST	Aspartate aminotransferase (AST) (serum glutamic-oxaloacetic transaminase [SGOT])	53	0	0	1	1
15	51491854	51564341	Liver	AST	Aspartate aminotransferase (AST) (serum glutamic-oxaloacetic transaminase [SGOT])	54	0	0	1	1
15	73822778	74005600	Liver	AST	Aspartate aminotransferase (AST) (serum glutamic-oxaloacetic transaminase [SGOT])	55	0	0	1	1
16	11034933	11279913	Liver	AST	Aspartate aminotransferase (AST) (serum glutamic-oxaloacetic transaminase [SGOT])	56	1	0	1	1
16	54406566	54436930	Liver	AST	Aspartate aminotransferase (AST) (serum glutamic-oxaloacetic transaminase [SGOT])	57	0	0	1	1
16	58691796	58866944	Liver	AST	Aspartate aminotransferase (AST) (serum glutamic-oxaloacetic transaminase [SGOT])	58	1	1	1	1
16	69552372	69830415	Liver	AST	Aspartate aminotransferase (AST) (serum glutamic-oxaloacetic transaminase [SGOT])	59	0	0	0	1
17	36074979	36084202	Liver	AST	Aspartate aminotransferase (AST) (serum glutamic-oxaloacetic transaminase [SGOT])	60	1	0	0	1
17	45377577	45786452	Liver	AST	Aspartate aminotransferase (AST) (serum glutamic-oxaloacetic transaminase [SGOT])	61	0	0	0	1
17	65822573	66085703	Liver	AST	Aspartate aminotransferase (AST) (serum glutamic-oxaloacetic transaminase [SGOT])	62	1	0	0	1
18	55122826	55160382	Liver	AST	Aspartate aminotransferase (AST) (serum glutamic-oxaloacetic transaminase [SGOT])	63	0	0	1	1
18	56084054	56135592	Liver	AST	Aspartate aminotransferase (AST) (serum glutamic-oxaloacetic transaminase [SGOT])	64	0	0	1	1
19	5813766	5835677	Liver	AST	Aspartate aminotransferase (AST) (serum glutamic-oxaloacetic transaminase [SGOT])	65	0	0	1	1
19	41214932	41381671	Liver	AST	Aspartate aminotransferase (AST) (serum glutamic-oxaloacetic transaminase [SGOT])	66	1	1	0	1
19	49970793	50026266	Liver	AST	Aspartate aminotransferase (AST) (serum glutamic-oxaloacetic transaminase [SGOT])	67	0	1	1	1
22	30121577	30594803	Liver	AST	Aspartate aminotransferase (AST) (serum glutamic-oxaloacetic transaminase [SGOT])	68	0	0	1	1
22	44323370	44412635	Liver	AST	Aspartate aminotransferase (AST) (serum glutamic-oxaloacetic transaminase [SGOT])	69	1	1	1	1
1	16421760	16733077	Liver	ALT	Alanine aminotransferease (ALT) (Serum glutamic-pyruvic transaminase [SGPT])	1	1	0	1	1
1	28515803	28634072	Liver	ALT	Alanine aminotransferease (ALT) (Serum glutamic-pyruvic transaminase [SGPT])	2	0	0	1	1
1	31860252	31860252	Liver	ALT	Alanine aminotransferease (ALT) (Serum glutamic-pyruvic transaminase [SGPT])	3	0	0	0	1
1	220967752	220973761	Liver	ALT	Alanine aminotransferease (ALT) (Serum glutamic-pyruvic transaminase [SGPT])	4	1	0	1	1
2	27598097	27913188	Liver	ALT	Alanine aminotransferease (ALT) (Serum glutamic-pyruvic transaminase [SGPT])	5	1	0	0	1
2	111862303	112028358	Liver	ALT	Alanine aminotransferease (ALT) (Serum glutamic-pyruvic transaminase [SGPT])	6	1	0	0	1
2	168878294	170832368	Liver	ALT	Alanine aminotransferease (ALT) (Serum glutamic-pyruvic transaminase [SGPT])	7	1	1	1	1
2	211539302	211673410	Liver	ALT	Alanine aminotransferease (ALT) (Serum glutamic-pyruvic transaminase [SGPT])	8	1	1	0	1
2	232537060	234469759	Liver	ALT	Alanine aminotransferease (ALT) (Serum glutamic-pyruvic transaminase [SGPT])	9	1	1	1	1
3	135798658	136638975	Liver	ALT	Alanine aminotransferease (ALT) (Serum glutamic-pyruvic transaminase [SGPT])	10	0	1	1	1
3	149099575	149251684	Liver	ALT	Alanine aminotransferease (ALT) (Serum glutamic-pyruvic transaminase [SGPT])	11	1	1	1	1
4	3452345	3452345	Liver	ALT	Alanine aminotransferease (ALT) (Serum glutamic-pyruvic transaminase [SGPT])	12	0	0	1	1
4	77356278	77422171	Liver	ALT	Alanine aminotransferease (ALT) (Serum glutamic-pyruvic transaminase [SGPT])	13	0	1	1	1
4	87257527	89097739	Liver	ALT	Alanine aminotransferease (ALT) (Serum glutamic-pyruvic transaminase [SGPT])	14	1	1	1	1
4	146728952	146824778	Liver	ALT	Alanine aminotransferease (ALT) (Serum glutamic-pyruvic transaminase [SGPT])	15	1	1	1	1
5	56002070	56270717	Liver	ALT	Alanine aminotransferease (ALT) (Serum glutamic-pyruvic transaminase [SGPT])	16	0	1	0	1
5	156693991	156803499	Liver	ALT	Alanine aminotransferease (ALT) (Serum glutamic-pyruvic transaminase [SGPT])	17	1	0	1	1
6	33179689	34422131	Liver	ALT	Alanine aminotransferease (ALT) (Serum glutamic-pyruvic transaminase [SGPT])	18	1	1	1	1
7	22708784	22771738	Liver	ALT	Alanine aminotransferease (ALT) (Serum glutamic-pyruvic transaminase [SGPT])	19	1	0	0	1
7	28139386	28259131	Liver	ALT	Alanine aminotransferease (ALT) (Serum glutamic-pyruvic transaminase [SGPT])	20	0	1	1	1
7	55771924	56524471	Liver	ALT	Alanine aminotransferease (ALT) (Serum glutamic-pyruvic transaminase [SGPT])	21	1	1	1	1
7	86995999	87566184	Liver	ALT	Alanine aminotransferease (ALT) (Serum glutamic-pyruvic transaminase [SGPT])	22	1	1	1	1
7	134691599	134920148	Liver	ALT	Alanine aminotransferease (ALT) (Serum glutamic-pyruvic transaminase [SGPT])	23	0	0	1	1
8	17295177	19247737	Liver	ALT	Alanine aminotransferease (ALT) (Serum glutamic-pyruvic transaminase [SGPT])	24	1	0	0	1
8	103597586	103688381	Liver	ALT	Alanine aminotransferease (ALT) (Serum glutamic-pyruvic transaminase [SGPT])	25	0	0	1	1
8	126450909	126613955	Liver	ALT	Alanine aminotransferease (ALT) (Serum glutamic-pyruvic transaminase [SGPT])	26	1	1	1	1
9	6649604	6695648	Liver	ALT	Alanine aminotransferease (ALT) (Serum glutamic-pyruvic transaminase [SGPT])	27	0	1	0	1
9	116487978	117956012	Liver	ALT	Alanine aminotransferease (ALT) (Serum glutamic-pyruvic transaminase [SGPT])	28	1	1	1	1
9	136095770	136184526	Liver	ALT	Alanine aminotransferease (ALT) (Serum glutamic-pyruvic transaminase [SGPT])	29	1	0	1	1
10	78726920	80468260	Liver	ALT	Alanine aminotransferease (ALT) (Serum glutamic-pyruvic transaminase [SGPT])	30	0	1	1	1
10	98457788	98477421	Liver	ALT	Alanine aminotransferease (ALT) (Serum glutamic-pyruvic transaminase [SGPT])	31	0	1	1	1
10	101797412	102039187	Liver	ALT	Alanine aminotransferease (ALT) (Serum glutamic-pyruvic transaminase [SGPT])	32	0	0	1	1
10	113883047	114050642	Liver	ALT	Alanine aminotransferease (ALT) (Serum glutamic-pyruvic transaminase [SGPT])	33	1	1	1	1
11	5677158	5716513	Liver	ALT	Alanine aminotransferease (ALT) (Serum glutamic-pyruvic transaminase [SGPT])	34	1	0	1	1
11	61441836	61664711	Liver	ALT	Alanine aminotransferease (ALT) (Serum glutamic-pyruvic transaminase [SGPT])	35	1	1	0	1
11	93790009	94035441	Liver	ALT	Alanine aminotransferease (ALT) (Serum glutamic-pyruvic transaminase [SGPT])	36	1	1	1	1
12	53256478	53297594	Liver	ALT	Alanine aminotransferease (ALT) (Serum glutamic-pyruvic transaminase [SGPT])	37	0	0	0	1
12	111030712	113548387	Liver	ALT	Alanine aminotransferease (ALT) (Serum glutamic-pyruvic transaminase [SGPT])	38	1	1	1	1
12	122483836	122630285	Liver	ALT	Alanine aminotransferease (ALT) (Serum glutamic-pyruvic transaminase [SGPT])	39	0	0	1	1
12	123447928	123909485	Liver	ALT	Alanine aminotransferease (ALT) (Serum glutamic-pyruvic transaminase [SGPT])	40	0	0	1	1
17	16916644	17194838	Liver	ALT	Alanine aminotransferease (ALT) (Serum glutamic-pyruvic transaminase [SGPT])	41	0	0	1	1
17	36074979	36084202	Liver	ALT	Alanine aminotransferease (ALT) (Serum glutamic-pyruvic transaminase [SGPT])	42	1	0	1	1
17	61648091	62011352	Liver	ALT	Alanine aminotransferease (ALT) (Serum glutamic-pyruvic transaminase [SGPT])	43	1	0	1	1
17	65763871	66612272	Liver	ALT	Alanine aminotransferease (ALT) (Serum glutamic-pyruvic transaminase [SGPT])	44	1	0	1	1
17	73753661	73878654	Liver	ALT	Alanine aminotransferease (ALT) (Serum glutamic-pyruvic transaminase [SGPT])	45	0	0	1	1
18	56084054	56153861	Liver	ALT	Alanine aminotransferease (ALT) (Serum glutamic-pyruvic transaminase [SGPT])	46	1	0	1	1
19	7133935	7148472	Liver	ALT	Alanine aminotransferease (ALT) (Serum glutamic-pyruvic transaminase [SGPT])	47	0	0	0	1
19	10331011	10375713	Liver	ALT	Alanine aminotransferease (ALT) (Serum glutamic-pyruvic transaminase [SGPT])	48	0	1	1	1
19	18209184	18307468	Liver	ALT	Alanine aminotransferease (ALT) (Serum glutamic-pyruvic transaminase [SGPT])	49	1	0	1	1
19	19366632	19746151	Liver	ALT	Alanine aminotransferease (ALT) (Serum glutamic-pyruvic transaminase [SGPT])	50	0	0	1	1
19	41160612	41445853	Liver	ALT	Alanine aminotransferease (ALT) (Serum glutamic-pyruvic transaminase [SGPT])	51	1	1	1	1
19	45394336	45428234	Liver	ALT	Alanine aminotransferease (ALT) (Serum glutamic-pyruvic transaminase [SGPT])	52	0	0	1	1
21	29999126	30950808	Liver	ALT	Alanine aminotransferease (ALT) (Serum glutamic-pyruvic transaminase [SGPT])	53	0	1	1	1
21	38715028	38922024	Liver	ALT	Alanine aminotransferease (ALT) (Serum glutamic-pyruvic transaminase [SGPT])	54	0	0	0	1
22	28657013	29132752	Liver	ALT	Alanine aminotransferease (ALT) (Serum glutamic-pyruvic transaminase [SGPT])	55	0	0	1	1
22	44323370	44412635	Liver	ALT	Alanine aminotransferease (ALT) (Serum glutamic-pyruvic transaminase [SGPT])	56	1	1	1	1
1	15629049	17500877	Liver	GGT	Gamma-glutamyltransferase	1	1	1	1	1
1	23285856	23831234	Liver	GGT	Gamma-glutamyltransferase	2	0	1	1	1
1	50826176	51507464	Liver	GGT	Gamma-glutamyltransferase	3	1	0	1	1
1	51781211	51781341	Liver	GGT	Gamma-glutamyltransferase	4	1	0	0	1
1	77318126	79029741	Liver	GGT	Gamma-glutamyltransferase	5	0	0	0	1
1	82254610	82352199	Liver	GGT	Gamma-glutamyltransferase	6	0	0	1	1
1	89043609	89447978	Liver	GGT	Gamma-glutamyltransferase	7	1	0	1	1
1	99969487	100040100	Liver	GGT	Gamma-glutamyltransferase	8	0	0	1	1
1	151789611	151808864	Liver	GGT	Gamma-glutamyltransferase	9	0	0	1	1
1	153756191	154270288	Liver	GGT	Gamma-glutamyltransferase	10	0	1	1	1
1	155065627	155149718	Liver	GGT	Gamma-glutamyltransferase	11	1	0	1	1
1	178084185	178678563	Liver	GGT	Gamma-glutamyltransferase	12	1	1	1	1
1	200174528	200464844	Liver	GGT	Gamma-glutamyltransferase	13	1	1	1	1
1	214308600	214403059	Liver	GGT	Gamma-glutamyltransferase	14	0	0	1	1
1	232812003	232928208	Liver	GGT	Gamma-glutamyltransferase	15	1	0	1	1
2	3579760	3648396	Liver	GGT	Gamma-glutamyltransferase	16	1	0	1	1
2	26671185	28755675	Liver	GGT	Gamma-glutamyltransferase	17	1	1	1	1
2	54744111	55031928	Liver	GGT	Gamma-glutamyltransferase	18	0	0	0	1
2	61365812	61782899	Liver	GGT	Gamma-glutamyltransferase	19	1	0	0	1
2	121305771	121322038	Liver	GGT	Gamma-glutamyltransferase	20	0	0	1	1
2	133172183	133196926	Liver	GGT	Gamma-glutamyltransferase	21	0	0	1	1
2	149376864	149568396	Liver	GGT	Gamma-glutamyltransferase	22	1	0	0	1
2	168878294	170914184	Liver	GGT	Gamma-glutamyltransferase	23	1	1	1	1
2	192031650	192229248	Liver	GGT	Gamma-glutamyltransferase	24	1	1	1	1
2	232537060	234471832	Liver	GGT	Gamma-glutamyltransferase	25	1	1	1	1
2	242237902	242403940	Liver	GGT	Gamma-glutamyltransferase	26	0	0	1	1
3	4880266	4973362	Liver	GGT	Gamma-glutamyltransferase	27	0	1	1	1
3	20093815	20493245	Liver	GGT	Gamma-glutamyltransferase	28	1	0	0	1
3	124302388	124342954	Liver	GGT	Gamma-glutamyltransferase	29	0	0	1	1
3	149102170	149279113	Liver	GGT	Gamma-glutamyltransferase	30	1	1	1	1
4	3285389	3482678	Liver	GGT	Gamma-glutamyltransferase	31	1	1	1	1
4	69329699	70460554	Liver	GGT	Gamma-glutamyltransferase	32	1	0	1	1
4	87750051	88384479	Liver	GGT	Gamma-glutamyltransferase	33	1	0	1	1
4	146023262	146825552	Liver	GGT	Gamma-glutamyltransferase	34	1	1	1	1
5	31020521	31060577	Liver	GGT	Gamma-glutamyltransferase	35	1	1	1	1
5	52179008	52193237	Liver	GGT	Gamma-glutamyltransferase	36	1	1	1	1
5	74355855	74560349	Liver	GGT	Gamma-glutamyltransferase	37	0	0	0	1
5	155852836	157474270	Liver	GGT	Gamma-glutamyltransferase	38	1	1	1	1
5	166803510	166845171	Liver	GGT	Gamma-glutamyltransferase	39	0	0	1	1
6	7194186	7261113	Liver	GGT	Gamma-glutamyltransferase	40	0	0	1	1
6	34140498	34422131	Liver	GGT	Gamma-glutamyltransferase	41	1	0	1	1
6	36346929	36601456	Liver	GGT	Gamma-glutamyltransferase	42	1	0	0	1
6	53755557	54911066	Liver	GGT	Gamma-glutamyltransferase	43	1	1	1	1
6	139205445	139317517	Liver	GGT	Gamma-glutamyltransferase	44	0	0	1	1
6	159180712	159336234	Liver	GGT	Gamma-glutamyltransferase	45	0	1	1	1
7	25528218	26306552	Liver	GGT	Gamma-glutamyltransferase	46	1	1	1	1
7	28139386	28259131	Liver	GGT	Gamma-glutamyltransferase	47	0	0	0	1
7	28594922	28621312	Liver	GGT	Gamma-glutamyltransferase	48	0	0	1	1
7	72730178	73060006	Liver	GGT	Gamma-glutamyltransferase	49	1	1	1	1
7	92266198	92408370	Liver	GGT	Gamma-glutamyltransferase	50	1	0	1	1
7	97690573	98037557	Liver	GGT	Gamma-glutamyltransferase	51	1	1	0	1
7	98849540	99365083	Liver	GGT	Gamma-glutamyltransferase	52	1	0	0	1
7	116320886	116571847	Liver	GGT	Gamma-glutamyltransferase	53	0	1	1	1
7	134546412	134940441	Liver	GGT	Gamma-glutamyltransferase	54	1	0	1	1
8	55330814	55471417	Liver	GGT	Gamma-glutamyltransferase	55	1	0	1	1
8	59225514	59306447	Liver	GGT	Gamma-glutamyltransferase	56	0	0	1	1
8	120082104	120216552	Liver	GGT	Gamma-glutamyltransferase	57	0	0	1	1
8	126475770	126509051	Liver	GGT	Gamma-glutamyltransferase	58	0	1	1	1
9	4113186	4297949	Liver	GGT	Gamma-glutamyltransferase	59	1	0	1	1
9	93939406	94139879	Liver	GGT	Gamma-glutamyltransferase	60	0	0	0	1
9	112196840	112365618	Liver	GGT	Gamma-glutamyltransferase	61	1	0	1	1
9	131434244	131659724	Liver	GGT	Gamma-glutamyltransferase	62	0	1	1	1
9	136132908	136149500	Liver	GGT	Gamma-glutamyltransferase	63	0	0	1	1
10	13743517	13772953	Liver	GGT	Gamma-glutamyltransferase	64	0	0	0	1
10	31496768	31904346	Liver	GGT	Gamma-glutamyltransferase	65	0	0	0	1
10	34957681	35151845	Liver	GGT	Gamma-glutamyltransferase	66	0	0	1	1
10	52443950	52702677	Liver	GGT	Gamma-glutamyltransferase	67	1	0	1	1
10	64269826	65909424	Liver	GGT	Gamma-glutamyltransferase	68	1	0	1	1
10	78726920	80567978	Liver	GGT	Gamma-glutamyltransferase	69	1	1	1	1
10	94737451	94846093	Liver	GGT	Gamma-glutamyltransferase	70	1	0	1	1
10	95288894	95338594	Liver	GGT	Gamma-glutamyltransferase	71	1	0	1	1
10	95971466	96848776	Liver	GGT	Gamma-glutamyltransferase	72	1	0	1	1
10	101521683	101589328	Liver	GGT	Gamma-glutamyltransferase	73	1	0	1	1
10	104221854	104415093	Liver	GGT	Gamma-glutamyltransferase	74	0	0	0	1
10	114450632	114544657	Liver	GGT	Gamma-glutamyltransferase	75	0	0	0	1
10	126304677	126537000	Liver	GGT	Gamma-glutamyltransferase	76	1	0	1	1
11	12071436	12072213	Liver	GGT	Gamma-glutamyltransferase	77	0	0	1	1
11	13354509	13369230	Liver	GGT	Gamma-glutamyltransferase	78	0	0	0	1
11	34636464	34965408	Liver	GGT	Gamma-glutamyltransferase	79	0	1	1	1
11	61965475	62715657	Liver	GGT	Gamma-glutamyltransferase	80	1	1	1	1
11	111605215	111988926	Liver	GGT	Gamma-glutamyltransferase	81	0	0	0	1
12	40387225	40825169	Liver	GGT	Gamma-glutamyltransferase	82	0	0	1	1
12	53256478	53332647	Liver	GGT	Gamma-glutamyltransferase	83	0	1	1	1
12	55720606	57596727	Liver	GGT	Gamma-glutamyltransferase	84	1	0	0	1
12	81340469	81374694	Liver	GGT	Gamma-glutamyltransferase	85	0	0	1	1
12	109098247	109264163	Liver	GGT	Gamma-glutamyltransferase	86	0	0	1	1
12	109771934	114384257	Liver	GGT	Gamma-glutamyltransferase	87	1	1	1	1
12	120217257	122382936	Liver	GGT	Gamma-glutamyltransferase	88	1	1	1	1
12	132186770	132355079	Liver	GGT	Gamma-glutamyltransferase	89	1	0	0	1
13	27639394	27857806	Liver	GGT	Gamma-glutamyltransferase	90	0	0	1	1
14	69126203	71043625	Liver	GGT	Gamma-glutamyltransferase	91	1	0	1	1
14	73265874	73914340	Liver	GGT	Gamma-glutamyltransferase	92	1	0	1	1
14	77469425	77529311	Liver	GGT	Gamma-glutamyltransferase	93	1	0	0	1
14	102534523	104425211	Liver	GGT	Gamma-glutamyltransferase	94	1	1	1	1
15	40334081	40380852	Liver	GGT	Gamma-glutamyltransferase	95	0	0	0	1
15	58671765	58709182	Liver	GGT	Gamma-glutamyltransferase	96	0	0	1	1
15	60878030	60948377	Liver	GGT	Gamma-glutamyltransferase	97	1	1	1	1
15	73789284	74008212	Liver	GGT	Gamma-glutamyltransferase	98	1	1	1	1
15	96693928	96714816	Liver	GGT	Gamma-glutamyltransferase	99	0	0	1	1
16	357140	432091	Liver	GGT	Gamma-glutamyltransferase	100	0	0	1	1
16	11615977	11645520	Liver	GGT	Gamma-glutamyltransferase	101	0	0	1	1
16	58058453	58133936	Liver	GGT	Gamma-glutamyltransferase	102	1	0	1	1
16	80426291	80549413	Liver	GGT	Gamma-glutamyltransferase	103	1	1	1	1
16	88507538	88546253	Liver	GGT	Gamma-glutamyltransferase	104	0	0	1	1
17	9582214	9602122	Liver	GGT	Gamma-glutamyltransferase	105	0	0	0	1
17	16916644	17194838	Liver	GGT	Gamma-glutamyltransferase	106	1	0	1	1
17	36074979	36084202	Liver	GGT	Gamma-glutamyltransferase	107	1	0	1	1
17	40569947	40824834	Liver	GGT	Gamma-glutamyltransferase	108	0	0	1	1
17	65764164	66098154	Liver	GGT	Gamma-glutamyltransferase	109	1	0	1	1
17	70072054	70136055	Liver	GGT	Gamma-glutamyltransferase	110	1	0	1	1
17	73115236	73187119	Liver	GGT	Gamma-glutamyltransferase	111	0	1	0	1
18	55965433	56204747	Liver	GGT	Gamma-glutamyltransferase	112	1	1	1	1
19	795457	815086	Liver	GGT	Gamma-glutamyltransferase	113	1	0	1	1
19	6675025	6679645	Liver	GGT	Gamma-glutamyltransferase	114	0	0	1	1
19	14169134	14172951	Liver	GGT	Gamma-glutamyltransferase	115	0	0	1	1
19	18210922	18307468	Liver	GGT	Gamma-glutamyltransferase	116	0	0	1	1
19	33476866	33621705	Liver	GGT	Gamma-glutamyltransferase	117	1	0	1	1
19	41200511	41381671	Liver	GGT	Gamma-glutamyltransferase	118	1	0	0	1
19	48104647	48169707	Liver	GGT	Gamma-glutamyltransferase	119	1	0	1	1
19	49998849	50026266	Liver	GGT	Gamma-glutamyltransferase	120	1	0	1	1
20	3671490	3736528	Liver	GGT	Gamma-glutamyltransferase	121	1	0	1	1
20	39656342	39971828	Liver	GGT	Gamma-glutamyltransferase	122	0	0	1	1
20	43038208	43058096	Liver	GGT	Gamma-glutamyltransferase	123	0	0	1	1
21	29992536	31009012	Liver	GGT	Gamma-glutamyltransferase	124	1	1	1	1
21	38715028	38939994	Liver	GGT	Gamma-glutamyltransferase	125	0	0	0	1
21	46244410	46306138	Liver	GGT	Gamma-glutamyltransferase	126	1	1	1	1
1	23720185	24206053	Liver	AFP	Alpha-fetoprotein	1	1	0	0	0
1	242010574	242041933	Liver	AFP	Alpha-fetoprotein	2	1	0	0	0
2	16909970	18742452	Liver	AFP	Alpha-fetoprotein	3	1	0	0	0
2	61038256	61875265	Liver	AFP	Alpha-fetoprotein	4	1	0	0	0
2	66826195	67693921	Liver	AFP	Alpha-fetoprotein	5	1	0	0	0
2	88428834	88475411	Liver	AFP	Alpha-fetoprotein	6	1	0	0	0
2	168878294	170832368	Liver	AFP	Alpha-fetoprotein	7	1	0	0	0
2	215632095	215706496	Liver	AFP	Alpha-fetoprotein	8	1	0	0	0
3	8830038	9063794	Liver	AFP	Alpha-fetoprotein	9	1	0	0	0
3	100128528	102088835	Liver	AFP	Alpha-fetoprotein	10	1	0	0	0
3	120448148	121290048	Liver	AFP	Alpha-fetoprotein	11	1	0	0	0
3	196192617	196308881	Liver	AFP	Alpha-fetoprotein	12	1	0	0	0
4	3030502	3544054	Liver	AFP	Alpha-fetoprotein	13	1	0	0	0
4	72614849	74999254	Liver	AFP	Alpha-fetoprotein	14	1	0	0	0
4	84324801	84506192	Liver	AFP	Alpha-fetoprotein	15	1	0	0	0
4	103399049	104122401	Liver	AFP	Alpha-fetoprotein	16	1	0	0	0
4	109660869	109724678	Liver	AFP	Alpha-fetoprotein	17	1	0	0	0
5	175557466	175810529	Liver	AFP	Alpha-fetoprotein	18	1	0	0	0
5	176312965	176503563	Liver	AFP	Alpha-fetoprotein	19	1	0	0	0
6	25493835	29613163	Liver	AFP	Alpha-fetoprotein	20	1	0	0	0
7	28139386	28259131	Liver	AFP	Alpha-fetoprotein	21	1	0	0	0
8	27922723	27932866	Liver	AFP	Alpha-fetoprotein	22	1	0	0	0
9	92178472	92244520	Liver	AFP	Alpha-fetoprotein	23	1	0	0	0
9	135135413	135245190	Liver	AFP	Alpha-fetoprotein	24	1	0	0	0
10	64874754	65394450	Liver	AFP	Alpha-fetoprotein	25	1	0	0	0
10	70034343	70603360	Liver	AFP	Alpha-fetoprotein	26	1	0	0	0
10	88785929	88999136	Liver	AFP	Alpha-fetoprotein	27	1	0	0	0
10	122833109	122886458	Liver	AFP	Alpha-fetoprotein	28	1	0	0	0
11	1675441	1716749	Liver	AFP	Alpha-fetoprotein	29	1	0	0	0
11	2116492	2216163	Liver	AFP	Alpha-fetoprotein	30	1	0	0	0
11	5684402	5701074	Liver	AFP	Alpha-fetoprotein	31	1	0	0	0
11	82389094	82496692	Liver	AFP	Alpha-fetoprotein	32	1	0	0	0
12	21317810	21414585	Liver	AFP	Alpha-fetoprotein	33	1	0	0	0
12	121187557	121470256	Liver	AFP	Alpha-fetoprotein	34	1	0	0	0
15	42491672	44813598	Liver	AFP	Alpha-fetoprotein	35	1	0	0	0
16	53158219	53375964	Liver	AFP	Alpha-fetoprotein	36	1	0	0	0
16	79701538	79756197	Liver	AFP	Alpha-fetoprotein	37	1	0	0	0
17	15870401	16240507	Liver	AFP	Alpha-fetoprotein	38	1	0	0	0
17	34077232	34285393	Liver	AFP	Alpha-fetoprotein	39	1	0	0	0
17	45333743	45873184	Liver	AFP	Alpha-fetoprotein	40	1	0	0	0
17	66436066	66460604	Liver	AFP	Alpha-fetoprotein	41	1	0	0	0
17	72972540	74815409	Liver	AFP	Alpha-fetoprotein	42	1	0	0	0
19	41332067	41381671	Liver	AFP	Alpha-fetoprotein	43	1	0	0	0
20	5708235	5784683	Liver	AFP	Alpha-fetoprotein	44	1	0	0	0
20	30648960	31517921	Liver	AFP	Alpha-fetoprotein	45	1	0	0	0
21	38174828	38956044	Liver	AFP	Alpha-fetoprotein	46	1	0	0	0
22	21910280	21992386	Liver	AFP	Alpha-fetoprotein	47	1	0	0	0
22	45673207	45853566	Liver	AFP	Alpha-fetoprotein	48	1	0	0	0
2	27598097	27995931	Liver	ALB	Albumin	1	1	1	1	1
3	122584413	122640406	Liver	ALB	Albumin	2	0	1	0	1
4	3285389	3482678	Liver	ALB	Albumin	3	1	1	1	1
4	78648257	80019306	Liver	ALB	Albumin	4	1	1	0	1
4	177342302	177545732	Liver	ALB	Albumin	5	0	1	1	1
5	72023103	72411777	Liver	ALB	Albumin	6	1	1	1	1
7	22708784	22771738	Liver	ALB	Albumin	7	0	1	1	1
7	72854549	73058017	Liver	ALB	Albumin	8	1	1	1	1
9	112149761	112260246	Liver	ALB	Albumin	9	1	1	1	1
12	13320033	13324084	Liver	ALB	Albumin	10	0	1	0	1
14	95053849	95087915	Liver	ALB	Albumin	11	1	1	1	1
15	74966686	74966686	Liver	ALB	Albumin	12	0	1	0	1
17	1618262	1657653	Liver	ALB	Albumin	13	1	1	1	1
17	16820099	16866777	Liver	ALB	Albumin	14	1	1	1	1
19	35540882	35566151	Liver	ALB	Albumin	15	1	1	1	1
19	49943976	50140649	Liver	ALB	Albumin	16	1	1	1	1
6	34161299	34240576	Lung	FEV1	Forced expiratory flow (FEV1)	1	1	0	1	0
1	17262214	17410364	Lung	FVC	Forced vital capacity (FVC)	1	1	0	1	0
2	55099649	56981121	Lung	FVC	Forced vital capacity (FVC)	2	1	0	1	0
4	16981131	18670020	Lung	FVC	Forced vital capacity (FVC)	3	1	0	1	0
4	89770909	90059434	Lung	FVC	Forced vital capacity (FVC)	4	1	0	1	0
6	33918912	34645318	Lung	FVC	Forced vital capacity (FVC)	5	1	0	1	0
8	57058706	57106499	Lung	FVC	Forced vital capacity (FVC)	6	1	0	1	0
8	65075261	65211043	Lung	FVC	Forced vital capacity (FVC)	7	1	0	0	0
8	78023113	78181183	Lung	FVC	Forced vital capacity (FVC)	8	1	0	1	0
9	98210941	98314372	Lung	FVC	Forced vital capacity (FVC)	9	1	0	1	0
12	55771695	57722172	Lung	FVC	Forced vital capacity (FVC)	10	1	0	1	0
12	66317575	66383738	Lung	FVC	Forced vital capacity (FVC)	11	1	0	1	0
12	110888636	110888636	Lung	FVC	Forced vital capacity (FVC)	12	1	0	0	0
12	111301027	113044865	Lung	FVC	Forced vital capacity (FVC)	13	1	0	0	0
12	115476788	115538786	Lung	FVC	Forced vital capacity (FVC)	14	1	0	1	0
16	89669583	90077343	Lung	FVC	Forced vital capacity (FVC)	15	1	0	1	0
7	10638180	10759632	Lung	FEV1R	FEV1 to FVC ratio	1	1	0	0	0
1	33067502	33208623	Metabolic	FG	Fasting glucose	1	1	0	0	1
1	43411290	43460107	Metabolic	FG	Fasting glucose	2	1	0	0	1
1	150614865	150958977	Metabolic	FG	Fasting glucose	3	0	0	0	1
1	214145706	214163675	Metabolic	FG	Fasting glucose	4	1	0	1	1
1	229642499	229672955	Metabolic	FG	Fasting glucose	5	1	0	1	1
2	26671185	28755675	Metabolic	FG	Fasting glucose	6	1	1	1	1
2	44210078	46193251	Metabolic	FG	Fasting glucose	7	1	1	1	1
2	60551801	60599312	Metabolic	FG	Fasting glucose	8	1	0	0	1
2	168554345	170618911	Metabolic	FG	Fasting glucose	9	1	1	1	1
2	173293562	173949911	Metabolic	FG	Fasting glucose	10	1	1	0	1
2	222034085	222071255	Metabolic	FG	Fasting glucose	11	1	0	0	1
3	63781484	64083417	Metabolic	FG	Fasting glucose	12	0	0	0	1
3	123138884	123195236	Metabolic	FG	Fasting glucose	13	0	0	1	1
3	152317726	152582435	Metabolic	FG	Fasting glucose	14	1	0	1	1
3	170532762	170766618	Metabolic	FG	Fasting glucose	15	0	1	1	1
3	185278897	185563274	Metabolic	FG	Fasting glucose	16	1	1	0	1
4	1006601	1409302	Metabolic	FG	Fasting glucose	17	1	0	0	1
5	55793789	55823055	Metabolic	FG	Fasting glucose	18	1	0	1	1
5	95400064	95776352	Metabolic	FG	Fasting glucose	19	1	0	1	1
5	167905779	168104001	Metabolic	FG	Fasting glucose	20	0	0	0	1
6	20527855	20928751	Metabolic	FG	Fasting glucose	21	1	1	1	1
6	38101781	39863689	Metabolic	FG	Fasting glucose	22	1	1	1	1
6	117093340	117286939	Metabolic	FG	Fasting glucose	23	1	0	1	1
6	153367613	153449670	Metabolic	FG	Fasting glucose	24	1	0	1	1
7	14770341	15584933	Metabolic	FG	Fasting glucose	25	1	1	1	1
7	43757295	44349675	Metabolic	FG	Fasting glucose	26	1	1	1	1
7	50257634	50332196	Metabolic	FG	Fasting glucose	27	1	0	0	1
7	50697051	50879079	Metabolic	FG	Fasting glucose	28	0	0	1	1
7	75590003	75855519	Metabolic	FG	Fasting glucose	29	1	0	0	1
7	89728252	90055566	Metabolic	FG	Fasting glucose	30	1	0	1	1
7	100219167	100353724	Metabolic	FG	Fasting glucose	31	1	0	1	1
7	126362704	127968507	Metabolic	FG	Fasting glucose	32	1	0	0	1
7	155888961	157781749	Metabolic	FG	Fasting glucose	33	1	0	0	1
8	117166553	118913062	Metabolic	FG	Fasting glucose	34	1	1	1	1
9	46645	1684427	Metabolic	FG	Fasting glucose	35	1	0	0	1
9	4256066	4317825	Metabolic	FG	Fasting glucose	36	1	1	1	1
9	21220905	22551393	Metabolic	FG	Fasting glucose	37	1	1	1	1
9	139263596	139383579	Metabolic	FG	Fasting glucose	38	0	0	1	1
10	12241815	12329652	Metabolic	FG	Fasting glucose	39	1	0	1	1
10	26173270	26615831	Metabolic	FG	Fasting glucose	40	1	0	1	1
10	94202905	94490174	Metabolic	FG	Fasting glucose	41	1	0	0	1
10	95380969	95395727	Metabolic	FG	Fasting glucose	42	1	0	0	1
10	112607605	113050963	Metabolic	FG	Fasting glucose	43	0	0	1	1
10	118984464	119011802	Metabolic	FG	Fasting glucose	44	1	0	0	1
11	2626660	2922886	Metabolic	FG	Fasting glucose	45	1	1	1	1
11	8231605	8256690	Metabolic	FG	Fasting glucose	46	1	0	1	1
11	45837457	45949534	Metabolic	FG	Fasting glucose	47	0	0	0	1
11	61439097	61892110	Metabolic	FG	Fasting glucose	48	1	0	1	1
11	72419514	72837384	Metabolic	FG	Fasting glucose	49	1	0	1	1
11	92664875	92742186	Metabolic	FG	Fasting glucose	50	1	0	0	1
12	133053029	133159846	Metabolic	FG	Fasting glucose	51	1	0	1	1
13	26768778	27032371	Metabolic	FG	Fasting glucose	52	1	0	1	1
13	28453210	28546266	Metabolic	FG	Fasting glucose	53	1	1	1	1
13	33553783	33589834	Metabolic	FG	Fasting glucose	54	1	0	1	1
14	100792126	100926518	Metabolic	FG	Fasting glucose	55	1	0	0	1
15	40606868	40728714	Metabolic	FG	Fasting glucose	56	1	0	0	1
15	51689195	52001830	Metabolic	FG	Fasting glucose	57	1	0	0	1
15	62109441	62475786	Metabolic	FG	Fasting glucose	58	1	0	1	1
15	77334787	77867682	Metabolic	FG	Fasting glucose	59	1	0	1	1
15	91502355	91564453	Metabolic	FG	Fasting glucose	60	0	0	0	1
16	213329	304803	Metabolic	FG	Fasting glucose	61	1	0	1	1
16	19455190	21039261	Metabolic	FG	Fasting glucose	62	0	0	0	1
17	27540945	27655455	Metabolic	FG	Fasting glucose	63	0	0	1	1
17	36096300	36103872	Metabolic	FG	Fasting glucose	64	0	0	1	1
17	66427696	66487837	Metabolic	FG	Fasting glucose	65	1	0	1	1
17	67529270	67621824	Metabolic	FG	Fasting glucose	66	1	0	0	1
18	74701219	74701219	Metabolic	FG	Fasting glucose	67	0	0	0	1
20	22427100	22951512	Metabolic	FG	Fasting glucose	68	1	1	1	1
20	48806954	48836475	Metabolic	FG	Fasting glucose	69	1	0	0	1
20	49428692	49457964	Metabolic	FG	Fasting glucose	70	0	0	0	1
20	50125639	50267115	Metabolic	FG	Fasting glucose	71	1	0	0	1
20	61264220	61282414	Metabolic	FG	Fasting glucose	72	0	0	0	1
1	23582510	23703118	Metabolic	HbA1c	Hemoglobin A1c	1	0	0	0	1
1	25529038	25863694	Metabolic	HbA1c	Hemoglobin A1c	2	1	0	1	1
1	39976076	39976076	Metabolic	HbA1c	Hemoglobin A1c	3	1	0	0	1
1	50828316	51532590	Metabolic	HbA1c	Hemoglobin A1c	4	1	0	1	1
1	118128145	118166750	Metabolic	HbA1c	Hemoglobin A1c	5	1	0	1	1
1	155657990	157272796	Metabolic	HbA1c	Hemoglobin A1c	6	1	1	1	1
1	158441462	158700972	Metabolic	HbA1c	Hemoglobin A1c	7	1	0	1	1
1	229642499	229672955	Metabolic	HbA1c	Hemoglobin A1c	8	1	0	1	1
2	44210078	46193251	Metabolic	HbA1c	Hemoglobin A1c	9	1	1	1	1
2	164700445	166035705	Metabolic	HbA1c	Hemoglobin A1c	10	1	0	1	1
2	169639371	169814655	Metabolic	HbA1c	Hemoglobin A1c	11	1	1	1	1
2	234189877	234931439	Metabolic	HbA1c	Hemoglobin A1c	12	1	0	1	1
3	23212597	23560740	Metabolic	HbA1c	Hemoglobin A1c	13	0	0	1	1
3	63781484	64092217	Metabolic	HbA1c	Hemoglobin A1c	14	0	0	0	1
3	152317726	152508021	Metabolic	HbA1c	Hemoglobin A1c	15	0	0	1	1
3	170564431	170766618	Metabolic	HbA1c	Hemoglobin A1c	16	0	1	1	1
3	171760208	171827563	Metabolic	HbA1c	Hemoglobin A1c	17	0	0	1	1
3	176870339	176926071	Metabolic	HbA1c	Hemoglobin A1c	18	0	0	0	1
3	185262652	185563274	Metabolic	HbA1c	Hemoglobin A1c	19	1	1	1	1
4	1006601	1413465	Metabolic	HbA1c	Hemoglobin A1c	20	1	0	0	1
4	16981131	18670020	Metabolic	HbA1c	Hemoglobin A1c	21	0	0	1	1
4	109891890	111769629	Metabolic	HbA1c	Hemoglobin A1c	22	1	0	1	1
4	145025810	145089864	Metabolic	HbA1c	Hemoglobin A1c	23	1	0	1	1
5	156367092	156482101	Metabolic	HbA1c	Hemoglobin A1c	24	0	0	1	1
6	19667025	21639482	Metabolic	HbA1c	Hemoglobin A1c	25	1	1	1	1
6	38145463	39863689	Metabolic	HbA1c	Hemoglobin A1c	26	1	0	1	1
6	135399065	135537897	Metabolic	HbA1c	Hemoglobin A1c	27	1	1	1	1
7	14770341	15066544	Metabolic	HbA1c	Hemoglobin A1c	28	1	0	1	1
7	28048950	28260252	Metabolic	HbA1c	Hemoglobin A1c	29	0	0	1	1
7	30560535	30728557	Metabolic	HbA1c	Hemoglobin A1c	30	0	0	0	1
7	43901893	44267538	Metabolic	HbA1c	Hemoglobin A1c	31	1	1	1	1
7	89728269	90070836	Metabolic	HbA1c	Hemoglobin A1c	32	1	0	1	1
7	126362704	127968507	Metabolic	HbA1c	Hemoglobin A1c	33	1	1	0	1
8	41607715	41630447	Metabolic	HbA1c	Hemoglobin A1c	34	1	0	1	1
8	42332640	42457590	Metabolic	HbA1c	Hemoglobin A1c	35	1	0	1	1
8	57448712	57506937	Metabolic	HbA1c	Hemoglobin A1c	36	0	0	0	1
8	117957301	118236975	Metabolic	HbA1c	Hemoglobin A1c	37	1	1	1	1
9	4257627	4317825	Metabolic	HbA1c	Hemoglobin A1c	38	1	0	1	1
9	22127613	22139220	Metabolic	HbA1c	Hemoglobin A1c	39	1	1	1	1
9	83959411	84007568	Metabolic	HbA1c	Hemoglobin A1c	40	1	0	0	1
9	136108487	136178310	Metabolic	HbA1c	Hemoglobin A1c	41	0	0	1	1
9	139263596	139387676	Metabolic	HbA1c	Hemoglobin A1c	42	0	1	1	1
10	11761342	12399077	Metabolic	HbA1c	Hemoglobin A1c	43	1	1	1	1
10	89603315	89769340	Metabolic	HbA1c	Hemoglobin A1c	44	1	0	1	1
10	94200769	94500579	Metabolic	HbA1c	Hemoglobin A1c	45	1	1	1	1
10	114749421	114820191	Metabolic	HbA1c	Hemoglobin A1c	46	0	1	1	1
11	123350	280464	Metabolic	HbA1c	Hemoglobin A1c	47	1	1	1	1
11	1931289	3615132	Metabolic	HbA1c	Hemoglobin A1c	48	1	1	1	1
11	9750757	9959850	Metabolic	HbA1c	Hemoglobin A1c	49	1	0	1	1
11	17326638	17424711	Metabolic	HbA1c	Hemoglobin A1c	50	1	0	1	1
11	61481639	61680870	Metabolic	HbA1c	Hemoglobin A1c	51	0	1	1	1
11	72419514	72810325	Metabolic	HbA1c	Hemoglobin A1c	52	0	0	1	1
11	91821863	93563717	Metabolic	HbA1c	Hemoglobin A1c	53	1	1	1	1
11	100443614	100512126	Metabolic	HbA1c	Hemoglobin A1c	54	0	0	1	1
12	30636810	31987492	Metabolic	HbA1c	Hemoglobin A1c	55	1	1	0	1
12	111586518	112644704	Metabolic	HbA1c	Hemoglobin A1c	56	0	0	1	1
13	26776255	26982243	Metabolic	HbA1c	Hemoglobin A1c	57	0	0	0	1
13	28453210	28539186	Metabolic	HbA1c	Hemoglobin A1c	58	1	0	1	1
13	33554084	33589834	Metabolic	HbA1c	Hemoglobin A1c	59	1	0	1	1
13	113352916	113435527	Metabolic	HbA1c	Hemoglobin A1c	60	1	0	1	1
14	38758704	38848419	Metabolic	HbA1c	Hemoglobin A1c	61	0	0	1	1
15	38820606	38850330	Metabolic	HbA1c	Hemoglobin A1c	62	0	0	0	1
15	40606918	40641447	Metabolic	HbA1c	Hemoglobin A1c	63	0	0	0	1
15	77316131	77907535	Metabolic	HbA1c	Hemoglobin A1c	64	1	1	1	1
16	193357	1172086	Metabolic	HbA1c	Hemoglobin A1c	65	1	0	1	1
16	19455190	21039261	Metabolic	HbA1c	Hemoglobin A1c	66	0	0	0	1
16	53797908	53845487	Metabolic	HbA1c	Hemoglobin A1c	67	0	0	1	1
16	88826073	88864229	Metabolic	HbA1c	Hemoglobin A1c	68	1	1	1	1
17	8137737	8172732	Metabolic	HbA1c	Hemoglobin A1c	69	0	0	1	1
17	17698254	18028852	Metabolic	HbA1c	Hemoglobin A1c	70	0	0	1	1
17	27071442	27323322	Metabolic	HbA1c	Hemoglobin A1c	71	1	0	1	1
17	36092671	36105897	Metabolic	HbA1c	Hemoglobin A1c	72	1	0	1	1
17	65822573	66098154	Metabolic	HbA1c	Hemoglobin A1c	73	1	0	1	1
17	76114561	76262034	Metabolic	HbA1c	Hemoglobin A1c	74	1	1	1	1
17	79881830	81159773	Metabolic	HbA1c	Hemoglobin A1c	75	1	1	1	1
18	57732418	57912226	Metabolic	HbA1c	Hemoglobin A1c	76	0	0	0	1
19	17106687	17280614	Metabolic	HbA1c	Hemoglobin A1c	77	1	0	1	1
19	33033231	33164759	Metabolic	HbA1c	Hemoglobin A1c	78	1	0	1	1
19	45247213	46777645	Metabolic	HbA1c	Hemoglobin A1c	79	1	1	1	1
20	22508182	22707560	Metabolic	HbA1c	Hemoglobin A1c	80	1	0	0	1
20	42975023	43018260	Metabolic	HbA1c	Hemoglobin A1c	81	0	0	1	1
20	55989766	56032611	Metabolic	HbA1c	Hemoglobin A1c	82	0	0	1	1
22	25237104	25275523	Metabolic	HbA1c	Hemoglobin A1c	83	1	0	0	1
22	35639192	35712614	Metabolic	HbA1c	Hemoglobin A1c	84	1	0	0	1
22	37428599	37492201	Metabolic	HbA1c	Hemoglobin A1c	85	1	0	1	1
1	23720185	23830827	Metabolic	TC	Total cholesterol	1	0	0	1	1
1	25529038	25863694	Metabolic	TC	Total cholesterol	2	1	0	1	1
1	54413890	56739700	Metabolic	TC	Total cholesterol	3	1	1	1	1
1	61948782	63864007	Metabolic	TC	Total cholesterol	4	1	1	1	1
1	77318126	79029741	Metabolic	TC	Total cholesterol	5	1	0	0	1
1	92937352	93463949	Metabolic	TC	Total cholesterol	6	1	0	1	1
1	109495019	110079295	Metabolic	TC	Total cholesterol	7	1	1	1	1
1	196674982	196884074	Metabolic	TC	Total cholesterol	8	0	0	0	1
1	205630893	205639045	Metabolic	TC	Total cholesterol	9	0	0	0	1
1	220967752	221108912	Metabolic	TC	Total cholesterol	10	1	0	1	1
1	234659244	235115509	Metabolic	TC	Total cholesterol	11	1	1	1	1
2	20328149	22406879	Metabolic	TC	Total cholesterol	12	1	1	1	1
2	26671185	28755675	Metabolic	TC	Total cholesterol	13	1	1	1	1
2	43501802	44027678	Metabolic	TC	Total cholesterol	14	1	0	1	1
2	62724943	64247969	Metabolic	TC	Total cholesterol	15	1	1	1	1
2	121306440	121310269	Metabolic	TC	Total cholesterol	16	1	0	1	1
2	158411776	158481992	Metabolic	TC	Total cholesterol	17	1	0	0	1
2	169822711	169833556	Metabolic	TC	Total cholesterol	18	0	0	1	1
3	58257060	58488461	Metabolic	TC	Total cholesterol	19	1	0	1	1
3	119529605	119818585	Metabolic	TC	Total cholesterol	20	0	0	1	1
4	3285389	3482678	Metabolic	TC	Total cholesterol	21	1	1	1	1
4	47997572	48038584	Metabolic	TC	Total cholesterol	22	1	0	0	1
4	69529612	70122990	Metabolic	TC	Total cholesterol	23	1	0	1	1
4	100445786	100639308	Metabolic	TC	Total cholesterol	24	1	0	1	1
5	74132593	75718303	Metabolic	TC	Total cholesterol	25	1	1	1	1
5	155381680	157307552	Metabolic	TC	Total cholesterol	26	1	1	1	1
6	28040819	29565889	Metabolic	TC	Total cholesterol	27	1	0	1	1
6	100930099	101838881	Metabolic	TC	Total cholesterol	28	1	0	0	1
6	135402339	135435501	Metabolic	TC	Total cholesterol	29	1	0	1	1
6	139205445	139317517	Metabolic	TC	Total cholesterol	30	1	0	0	1
6	160424890	161126074	Metabolic	TC	Total cholesterol	31	1	0	1	1
7	21585397	21653552	Metabolic	TC	Total cholesterol	32	1	0	1	1
7	25991977	26081533	Metabolic	TC	Total cholesterol	33	0	1	1	1
7	26374032	26385826	Metabolic	TC	Total cholesterol	34	0	0	0	1
7	33048550	33119907	Metabolic	TC	Total cholesterol	35	0	0	0	1
7	50257634	50330309	Metabolic	TC	Total cholesterol	36	1	1	0	1
7	137425368	137567086	Metabolic	TC	Total cholesterol	37	1	0	0	1
8	9167797	9219622	Metabolic	TC	Total cholesterol	38	0	0	1	1
8	11517591	11598188	Metabolic	TC	Total cholesterol	39	0	0	0	1
8	18239365	18291590	Metabolic	TC	Total cholesterol	40	1	0	1	1
8	55407285	55471417	Metabolic	TC	Total cholesterol	41	0	0	1	1
8	59122693	60525880	Metabolic	TC	Total cholesterol	42	1	1	1	1
8	116512977	116869477	Metabolic	TC	Total cholesterol	43	1	1	1	1
8	126450286	126613955	Metabolic	TC	Total cholesterol	44	1	1	1	1
9	106845806	108523762	Metabolic	TC	Total cholesterol	45	1	1	1	1
9	129831473	131672851	Metabolic	TC	Total cholesterol	46	1	0	1	1
9	135278160	137261739	Metabolic	TC	Total cholesterol	47	1	1	1	1
9	139089679	139109861	Metabolic	TC	Total cholesterol	48	0	0	0	1
10	74528585	75391217	Metabolic	TC	Total cholesterol	49	0	1	0	1
10	113882303	114050642	Metabolic	TC	Total cholesterol	50	1	1	1	1
11	5678719	5715184	Metabolic	TC	Total cholesterol	51	1	0	0	1
11	18612468	18664241	Metabolic	TC	Total cholesterol	52	0	0	1	1
11	60496826	62090787	Metabolic	TC	Total cholesterol	53	1	1	1	1
11	75451187	75571838	Metabolic	TC	Total cholesterol	54	0	0	1	1
11	116036335	117722997	Metabolic	TC	Total cholesterol	55	1	1	1	1
11	118357614	118474719	Metabolic	TC	Total cholesterol	56	0	0	0	1
11	122496619	122553139	Metabolic	TC	Total cholesterol	57	1	0	1	1
11	126232337	126265155	Metabolic	TC	Total cholesterol	58	1	0	1	1
12	100822511	100944717	Metabolic	TC	Total cholesterol	59	1	0	0	1
12	109851486	110046112	Metabolic	TC	Total cholesterol	60	0	0	1	1
12	121082228	121489586	Metabolic	TC	Total cholesterol	61	1	1	1	1
12	123394018	123919180	Metabolic	TC	Total cholesterol	62	1	0	1	1
12	125303254	125380232	Metabolic	TC	Total cholesterol	63	0	1	1	1
13	32890026	32987028	Metabolic	TC	Total cholesterol	64	1	0	1	1
14	69126203	71043625	Metabolic	TC	Total cholesterol	65	1	0	0	1
14	105249085	105277144	Metabolic	TC	Total cholesterol	66	1	0	0	1
15	50804371	51058470	Metabolic	TC	Total cholesterol	67	0	0	0	1
15	53062731	53106124	Metabolic	TC	Total cholesterol	68	1	0	0	1
15	57829460	59651434	Metabolic	TC	Total cholesterol	69	1	1	1	1
16	193357	1172086	Metabolic	TC	Total cholesterol	70	1	0	0	1
16	11615977	11724172	Metabolic	TC	Total cholesterol	71	1	0	0	1
16	56942709	57018636	Metabolic	TC	Total cholesterol	72	1	1	1	1
16	70807589	73006946	Metabolic	TC	Total cholesterol	73	1	1	1	1
16	88507538	88553198	Metabolic	TC	Total cholesterol	74	0	0	0	1
17	7031226	7080316	Metabolic	TC	Total cholesterol	75	1	0	1	1
17	16820099	16866777	Metabolic	TC	Total cholesterol	76	0	0	0	1
17	44982081	45800308	Metabolic	TC	Total cholesterol	77	1	1	1	1
17	61648091	61995030	Metabolic	TC	Total cholesterol	78	0	0	0	1
17	65822573	66096529	Metabolic	TC	Total cholesterol	79	0	0	0	1
17	67062334	67217796	Metabolic	TC	Total cholesterol	80	1	0	1	1
18	46399021	48109440	Metabolic	TC	Total cholesterol	81	1	1	1	1
19	10241783	12234346	Metabolic	TC	Total cholesterol	82	1	1	1	1
19	44560942	46180976	Metabolic	TC	Total cholesterol	83	1	1	1	1
19	49944884	50118614	Metabolic	TC	Total cholesterol	84	1	1	1	1
19	54766423	54809343	Metabolic	TC	Total cholesterol	85	1	0	1	1
20	17839466	17844684	Metabolic	TC	Total cholesterol	86	1	0	1	1
20	34033548	34465414	Metabolic	TC	Total cholesterol	87	1	0	1	1
20	39143298	39234223	Metabolic	TC	Total cholesterol	88	1	0	1	1
20	39626335	40970160	Metabolic	TC	Total cholesterol	89	1	1	1	1
20	43042364	43042364	Metabolic	TC	Total cholesterol	90	1	0	1	1
22	21910280	21985094	Metabolic	TC	Total cholesterol	91	0	0	1	1
22	29949878	30629786	Metabolic	TC	Total cholesterol	92	1	0	0	1
22	35638115	35712614	Metabolic	TC	Total cholesterol	93	0	0	1	1
22	41210929	42926228	Metabolic	TC	Total cholesterol	94	1	0	1	1
1	28292739	28411054	Metabolic	HDL-C	High-density-lipoprotein cholesterol	1	0	0	0	1
1	39551488	40194940	Metabolic	HDL-C	High-density-lipoprotein cholesterol	2	1	0	1	1
1	93539383	94016452	Metabolic	HDL-C	High-density-lipoprotein cholesterol	3	1	1	1	1
1	110178301	110502758	Metabolic	HDL-C	High-density-lipoprotein cholesterol	4	1	0	1	1
1	178471494	178626192	Metabolic	HDL-C	High-density-lipoprotein cholesterol	5	0	0	1	1
1	182114791	182171957	Metabolic	HDL-C	High-density-lipoprotein cholesterol	6	1	0	1	1
1	205640904	205807504	Metabolic	HDL-C	High-density-lipoprotein cholesterol	7	1	0	1	1
1	220967752	220973889	Metabolic	HDL-C	High-density-lipoprotein cholesterol	8	1	0	1	1
1	230132808	230326412	Metabolic	HDL-C	High-density-lipoprotein cholesterol	9	1	1	1	1
2	21121464	21261507	Metabolic	HDL-C	High-density-lipoprotein cholesterol	10	1	0	1	1
3	12027240	12461615	Metabolic	HDL-C	High-density-lipoprotein cholesterol	11	1	1	1	1
3	114634248	114820006	Metabolic	HDL-C	High-density-lipoprotein cholesterol	12	0	0	0	1
3	135798730	136663635	Metabolic	HDL-C	High-density-lipoprotein cholesterol	13	1	0	1	1
4	16981131	18670020	Metabolic	HDL-C	High-density-lipoprotein cholesterol	14	0	0	0	1
4	57727311	57838999	Metabolic	HDL-C	High-density-lipoprotein cholesterol	15	0	0	0	1
4	78648257	80019306	Metabolic	HDL-C	High-density-lipoprotein cholesterol	16	0	0	0	1
4	87898930	88142544	Metabolic	HDL-C	High-density-lipoprotein cholesterol	17	1	0	1	1
4	99489165	101449427	Metabolic	HDL-C	High-density-lipoprotein cholesterol	18	1	0	1	1
5	55794632	55812130	Metabolic	HDL-C	High-density-lipoprotein cholesterol	19	0	0	1	1
5	117883758	119661138	Metabolic	HDL-C	High-density-lipoprotein cholesterol	20	1	0	1	1
6	26727345	26754466	Metabolic	HDL-C	High-density-lipoprotein cholesterol	21	1	0	1	1
6	27489482	28716551	Metabolic	HDL-C	High-density-lipoprotein cholesterol	22	1	0	1	1
6	33572840	33796266	Metabolic	HDL-C	High-density-lipoprotein cholesterol	23	1	0	0	1
6	34549699	34854179	Metabolic	HDL-C	High-density-lipoprotein cholesterol	24	0	0	1	1
6	43756169	43820215	Metabolic	HDL-C	High-density-lipoprotein cholesterol	25	1	1	1	1
6	160776782	161124300	Metabolic	HDL-C	High-density-lipoprotein cholesterol	26	1	0	1	1
7	6374859	6488097	Metabolic	HDL-C	High-density-lipoprotein cholesterol	27	1	0	1	1
7	17811797	18026304	Metabolic	HDL-C	High-density-lipoprotein cholesterol	28	0	0	1	1
7	26741377	26741377	Metabolic	HDL-C	High-density-lipoprotein cholesterol	29	1	0	0	1
7	50256747	50332375	Metabolic	HDL-C	High-density-lipoprotein cholesterol	30	1	1	1	1
7	69455154	69927764	Metabolic	HDL-C	High-density-lipoprotein cholesterol	31	0	0	0	1
7	72730178	73060006	Metabolic	HDL-C	High-density-lipoprotein cholesterol	32	1	0	1	1
7	74000702	74186000	Metabolic	HDL-C	High-density-lipoprotein cholesterol	33	1	0	1	1
7	79760034	80289921	Metabolic	HDL-C	High-density-lipoprotein cholesterol	34	1	1	0	1
7	127841626	127907054	Metabolic	HDL-C	High-density-lipoprotein cholesterol	35	0	1	0	1
7	129801684	130721656	Metabolic	HDL-C	High-density-lipoprotein cholesterol	36	1	0	1	1
8	9167797	9219622	Metabolic	HDL-C	High-density-lipoprotein cholesterol	37	1	0	1	1
8	10559961	10977089	Metabolic	HDL-C	High-density-lipoprotein cholesterol	38	1	0	0	1
8	18706296	20804024	Metabolic	HDL-C	High-density-lipoprotein cholesterol	39	1	1	1	1
8	70942408	71457529	Metabolic	HDL-C	High-density-lipoprotein cholesterol	40	1	0	1	1
8	116464988	116706623	Metabolic	HDL-C	High-density-lipoprotein cholesterol	41	1	1	1	1
8	116960729	117126310	Metabolic	HDL-C	High-density-lipoprotein cholesterol	42	0	0	0	1
8	121860589	121959293	Metabolic	HDL-C	High-density-lipoprotein cholesterol	43	1	0	1	1
8	126462037	126648243	Metabolic	HDL-C	High-density-lipoprotein cholesterol	44	1	0	1	1
9	15287247	15304782	Metabolic	HDL-C	High-density-lipoprotein cholesterol	45	1	0	1	1
9	106552530	108523762	Metabolic	HDL-C	High-density-lipoprotein cholesterol	46	1	1	1	1
9	123354222	123634040	Metabolic	HDL-C	High-density-lipoprotein cholesterol	47	0	1	0	1
10	33603262	33654716	Metabolic	HDL-C	High-density-lipoprotein cholesterol	48	0	0	1	1
10	94737451	94845981	Metabolic	HDL-C	High-density-lipoprotein cholesterol	49	0	1	1	1
10	95310539	95356058	Metabolic	HDL-C	High-density-lipoprotein cholesterol	50	0	0	1	1
10	113882303	114160484	Metabolic	HDL-C	High-density-lipoprotein cholesterol	51	1	1	1	1
10	122889010	123001939	Metabolic	HDL-C	High-density-lipoprotein cholesterol	52	1	1	0	1
11	14429088	14934686	Metabolic	HDL-C	High-density-lipoprotein cholesterol	53	1	0	1	1
11	36284457	36361590	Metabolic	HDL-C	High-density-lipoprotein cholesterol	54	1	0	0	1
11	47169228	48050391	Metabolic	HDL-C	High-density-lipoprotein cholesterol	55	1	0	1	1
11	63852949	63882495	Metabolic	HDL-C	High-density-lipoprotein cholesterol	56	0	0	1	1
11	64941419	65663547	Metabolic	HDL-C	High-density-lipoprotein cholesterol	57	1	0	1	1
11	75435425	75846138	Metabolic	HDL-C	High-density-lipoprotein cholesterol	58	1	1	1	1
11	115679307	117846833	Metabolic	HDL-C	High-density-lipoprotein cholesterol	59	1	1	1	1
11	118357614	118722149	Metabolic	HDL-C	High-density-lipoprotein cholesterol	60	1	0	1	1
12	6611955	6803250	Metabolic	HDL-C	High-density-lipoprotein cholesterol	61	0	0	1	1
12	7598937	7833251	Metabolic	HDL-C	High-density-lipoprotein cholesterol	62	1	0	0	1
12	9034011	9140091	Metabolic	HDL-C	High-density-lipoprotein cholesterol	63	1	0	1	1
12	20400572	20474706	Metabolic	HDL-C	High-density-lipoprotein cholesterol	64	1	0	1	1
12	57659706	57851182	Metabolic	HDL-C	High-density-lipoprotein cholesterol	65	0	0	1	1
12	108873644	110561837	Metabolic	HDL-C	High-density-lipoprotein cholesterol	66	1	1	1	1
12	111030712	113548387	Metabolic	HDL-C	High-density-lipoprotein cholesterol	67	1	1	1	1
12	121380544	121454622	Metabolic	HDL-C	High-density-lipoprotein cholesterol	68	0	0	1	1
12	122724257	126209632	Metabolic	HDL-C	High-density-lipoprotein cholesterol	69	1	1	1	1
14	35666461	35793657	Metabolic	HDL-C	High-density-lipoprotein cholesterol	70	1	0	0	1
14	51719832	53526006	Metabolic	HDL-C	High-density-lipoprotein cholesterol	71	1	1	0	1
14	69148127	69148127	Metabolic	HDL-C	High-density-lipoprotein cholesterol	72	0	0	0	1
14	105248470	105277209	Metabolic	HDL-C	High-density-lipoprotein cholesterol	73	1	0	1	1
15	57829460	59651434	Metabolic	HDL-C	High-density-lipoprotein cholesterol	74	1	1	1	1
15	70140706	70230960	Metabolic	HDL-C	High-density-lipoprotein cholesterol	75	1	0	0	1
15	96693928	96714816	Metabolic	HDL-C	High-density-lipoprotein cholesterol	76	0	0	0	1
16	55889566	57933588	Metabolic	HDL-C	High-density-lipoprotein cholesterol	77	1	1	1	1
16	67028471	69177205	Metabolic	HDL-C	High-density-lipoprotein cholesterol	78	1	1	1	1
16	80652351	82524509	Metabolic	HDL-C	High-density-lipoprotein cholesterol	79	1	1	1	1
17	7462969	7473457	Metabolic	HDL-C	High-density-lipoprotein cholesterol	80	0	0	1	1
17	37065808	38676646	Metabolic	HDL-C	High-density-lipoprotein cholesterol	81	1	0	1	1
17	41882159	41926542	Metabolic	HDL-C	High-density-lipoprotein cholesterol	82	1	0	1	1
17	45386412	45791123	Metabolic	HDL-C	High-density-lipoprotein cholesterol	83	0	0	0	1
17	56451407	57201795	Metabolic	HDL-C	High-density-lipoprotein cholesterol	84	1	0	0	1
17	57559904	58046246	Metabolic	HDL-C	High-density-lipoprotein cholesterol	85	0	0	0	1
17	76359013	76406184	Metabolic	HDL-C	High-density-lipoprotein cholesterol	86	1	0	1	1
18	46312229	48109440	Metabolic	HDL-C	High-density-lipoprotein cholesterol	87	1	1	1	1
19	8428570	8466254	Metabolic	HDL-C	High-density-lipoprotein cholesterol	88	1	0	1	1
19	10550389	12234346	Metabolic	HDL-C	High-density-lipoprotein cholesterol	89	1	0	1	1
19	45361224	45523583	Metabolic	HDL-C	High-density-lipoprotein cholesterol	90	1	1	1	1
19	46147527	46192403	Metabolic	HDL-C	High-density-lipoprotein cholesterol	91	1	0	1	1
19	54751065	54837635	Metabolic	HDL-C	High-density-lipoprotein cholesterol	92	1	0	1	1
20	17542027	17607832	Metabolic	HDL-C	High-density-lipoprotein cholesterol	93	1	0	1	1
20	42205061	42349984	Metabolic	HDL-C	High-density-lipoprotein cholesterol	94	0	0	0	1
20	43042364	43042364	Metabolic	HDL-C	High-density-lipoprotein cholesterol	95	1	0	1	1
20	43837495	45407060	Metabolic	HDL-C	High-density-lipoprotein cholesterol	96	1	1	1	1
20	46340596	46352965	Metabolic	HDL-C	High-density-lipoprotein cholesterol	97	1	0	1	1
21	46244410	46308248	Metabolic	HDL-C	High-density-lipoprotein cholesterol	98	1	1	1	1
22	21625934	21999292	Metabolic	HDL-C	High-density-lipoprotein cholesterol	99	1	1	1	1
22	51071783	51072289	Metabolic	HDL-C	High-density-lipoprotein cholesterol	100	1	0	0	1
1	25529038	25863694	Metabolic	LDL-C	Low-density-lipoprotein cholesterol	1	1	0	1	1
1	54413890	56739700	Metabolic	LDL-C	Low-density-lipoprotein cholesterol	2	1	1	1	1
1	62898984	63183414	Metabolic	LDL-C	Low-density-lipoprotein cholesterol	3	1	0	1	1
1	92937352	93463949	Metabolic	LDL-C	Low-density-lipoprotein cholesterol	4	0	0	1	1
1	109495019	110079295	Metabolic	LDL-C	Low-density-lipoprotein cholesterol	5	1	1	1	1
1	195939972	197803419	Metabolic	LDL-C	Low-density-lipoprotein cholesterol	6	1	0	0	1
1	220967752	221018832	Metabolic	LDL-C	Low-density-lipoprotein cholesterol	7	1	0	1	1
1	234840803	235107929	Metabolic	LDL-C	Low-density-lipoprotein cholesterol	8	1	1	1	1
2	20353223	22406879	Metabolic	LDL-C	Low-density-lipoprotein cholesterol	9	1	1	1	1
2	27598097	28055881	Metabolic	LDL-C	Low-density-lipoprotein cholesterol	10	1	0	1	1
2	43894004	44027678	Metabolic	LDL-C	Low-density-lipoprotein cholesterol	11	1	0	1	1
2	62724943	63924279	Metabolic	LDL-C	Low-density-lipoprotein cholesterol	12	1	0	1	1
2	121304548	121341281	Metabolic	LDL-C	Low-density-lipoprotein cholesterol	13	1	0	1	1
2	158411776	158481992	Metabolic	LDL-C	Low-density-lipoprotein cholesterol	14	1	0	0	1
2	169822711	169833556	Metabolic	LDL-C	Low-density-lipoprotein cholesterol	15	0	0	1	1
3	186713310	186713310	Metabolic	LDL-C	Low-density-lipoprotein cholesterol	16	1	0	0	1
4	69911097	70122990	Metabolic	LDL-C	Low-density-lipoprotein cholesterol	17	0	0	0	1
5	73609154	75718303	Metabolic	LDL-C	Low-density-lipoprotein cholesterol	18	1	1	1	1
5	131638817	131832514	Metabolic	LDL-C	Low-density-lipoprotein cholesterol	19	0	0	1	1
5	155381680	157307552	Metabolic	LDL-C	Low-density-lipoprotein cholesterol	20	1	1	1	1
6	29290889	29355217	Metabolic	LDL-C	Low-density-lipoprotein cholesterol	21	1	0	1	1
6	100890654	101838881	Metabolic	LDL-C	Low-density-lipoprotein cholesterol	22	1	0	0	1
6	135402339	135435501	Metabolic	LDL-C	Low-density-lipoprotein cholesterol	23	1	0	1	1
6	160781050	161126074	Metabolic	LDL-C	Low-density-lipoprotein cholesterol	24	1	0	1	1
7	25944480	26104088	Metabolic	LDL-C	Low-density-lipoprotein cholesterol	25	1	1	1	1
7	26378406	26385826	Metabolic	LDL-C	Low-density-lipoprotein cholesterol	26	0	0	0	1
7	97846435	98034668	Metabolic	LDL-C	Low-density-lipoprotein cholesterol	27	0	0	1	1
8	9177732	9219008	Metabolic	LDL-C	Low-density-lipoprotein cholesterol	28	0	0	1	1
8	55406067	55471417	Metabolic	LDL-C	Low-density-lipoprotein cholesterol	29	1	0	1	1
8	59164565	59565073	Metabolic	LDL-C	Low-density-lipoprotein cholesterol	30	1	1	1	1
8	116464988	116678277	Metabolic	LDL-C	Low-density-lipoprotein cholesterol	31	1	0	1	1
8	126450286	126613955	Metabolic	LDL-C	Low-density-lipoprotein cholesterol	32	1	1	1	1
9	129831473	131672851	Metabolic	LDL-C	Low-density-lipoprotein cholesterol	33	1	0	1	1
9	135278160	137261739	Metabolic	LDL-C	Low-density-lipoprotein cholesterol	34	1	1	1	1
9	139089679	139109861	Metabolic	LDL-C	Low-density-lipoprotein cholesterol	35	0	0	0	1
10	73280163	75391217	Metabolic	LDL-C	Low-density-lipoprotein cholesterol	36	1	1	0	1
10	113883047	114050642	Metabolic	LDL-C	Low-density-lipoprotein cholesterol	37	1	0	1	1
11	5677158	5716331	Metabolic	LDL-C	Low-density-lipoprotein cholesterol	38	1	0	1	1
11	116599504	116657561	Metabolic	LDL-C	Low-density-lipoprotein cholesterol	39	1	1	1	1
11	118357614	118474719	Metabolic	LDL-C	Low-density-lipoprotein cholesterol	40	0	0	0	1
11	126057409	126320490	Metabolic	LDL-C	Low-density-lipoprotein cholesterol	41	1	0	1	1
12	100138631	101002338	Metabolic	LDL-C	Low-density-lipoprotein cholesterol	42	1	1	0	1
12	111324923	112644704	Metabolic	LDL-C	Low-density-lipoprotein cholesterol	43	1	1	1	1
12	113270725	113273531	Metabolic	LDL-C	Low-density-lipoprotein cholesterol	44	0	1	0	1
12	121220375	121470256	Metabolic	LDL-C	Low-density-lipoprotein cholesterol	45	1	0	1	1
13	32873175	32987028	Metabolic	LDL-C	Low-density-lipoprotein cholesterol	46	1	0	1	1
14	69126203	71043625	Metabolic	LDL-C	Low-density-lipoprotein cholesterol	47	1	0	1	1
15	58672368	58741891	Metabolic	LDL-C	Low-density-lipoprotein cholesterol	48	0	1	1	1
16	193357	1172086	Metabolic	LDL-C	Low-density-lipoprotein cholesterol	49	1	0	0	1
16	11615977	11724172	Metabolic	LDL-C	Low-density-lipoprotein cholesterol	50	0	0	1	1
16	70807589	73006946	Metabolic	LDL-C	Low-density-lipoprotein cholesterol	51	1	1	1	1
16	88517105	88553198	Metabolic	LDL-C	Low-density-lipoprotein cholesterol	52	0	0	0	1
17	7063650	7087303	Metabolic	LDL-C	Low-density-lipoprotein cholesterol	53	1	0	1	1
17	26300009	26742123	Metabolic	LDL-C	Low-density-lipoprotein cholesterol	54	1	1	1	1
17	45335322	45800308	Metabolic	LDL-C	Low-density-lipoprotein cholesterol	55	1	0	1	1
17	65772666	65990500	Metabolic	LDL-C	Low-density-lipoprotein cholesterol	56	1	0	0	1
17	67062334	67217796	Metabolic	LDL-C	Low-density-lipoprotein cholesterol	57	1	0	1	1
20	12941696	12980142	Metabolic	LDL-C	Low-density-lipoprotein cholesterol	58	0	0	0	1
20	16825172	18536113	Metabolic	LDL-C	Low-density-lipoprotein cholesterol	59	1	0	1	1
20	34033548	34465414	Metabolic	LDL-C	Low-density-lipoprotein cholesterol	60	1	0	1	1
20	39152458	39234223	Metabolic	LDL-C	Low-density-lipoprotein cholesterol	61	0	0	1	1
20	39612955	40970160	Metabolic	LDL-C	Low-density-lipoprotein cholesterol	62	1	1	1	1
22	30236331	30629786	Metabolic	LDL-C	Low-density-lipoprotein cholesterol	63	1	0	0	1
22	35638115	35717246	Metabolic	LDL-C	Low-density-lipoprotein cholesterol	64	0	0	1	1
22	41641984	42926228	Metabolic	LDL-C	Low-density-lipoprotein cholesterol	65	1	0	0	1
1	35393581	36170250	Metabolic	TG	Triglyceride	1	0	0	0	1
1	39551488	40153141	Metabolic	TG	Triglyceride	2	1	0	1	1
1	61948782	63864007	Metabolic	TG	Triglyceride	3	1	1	1	1
1	93539383	94007922	Metabolic	TG	Triglyceride	4	0	1	1	1
1	153756191	154270288	Metabolic	TG	Triglyceride	5	0	0	1	1
1	220967854	220973432	Metabolic	TG	Triglyceride	6	0	0	0	1
1	230132808	230326412	Metabolic	TG	Triglyceride	7	0	1	1	1
2	20346651	20401858	Metabolic	TG	Triglyceride	8	1	0	1	1
2	21116850	21427239	Metabolic	TG	Triglyceride	9	1	1	1	1
2	26671185	28755675	Metabolic	TG	Triglyceride	10	1	1	1	1
2	121304548	121318617	Metabolic	TG	Triglyceride	11	0	0	1	1
2	211335599	211397725	Metabolic	TG	Triglyceride	12	0	0	0	1
2	227020653	227181683	Metabolic	TG	Triglyceride	13	0	0	1	1
3	12027240	12462024	Metabolic	TG	Triglyceride	14	1	0	1	1
3	66830753	66904567	Metabolic	TG	Triglyceride	15	0	0	0	1
4	2981770	3536176	Metabolic	TG	Triglyceride	16	1	1	1	1
4	69528250	69635999	Metabolic	TG	Triglyceride	17	1	0	1	1
4	87763887	88301406	Metabolic	TG	Triglyceride	18	1	1	1	1
5	55793696	55828171	Metabolic	TG	Triglyceride	19	1	1	1	1
5	78417629	78620841	Metabolic	TG	Triglyceride	20	1	0	1	1
5	118538869	118908226	Metabolic	TG	Triglyceride	21	1	0	1	1
5	155381680	157262236	Metabolic	TG	Triglyceride	22	1	0	1	1
6	7194186	7235737	Metabolic	TG	Triglyceride	23	1	0	0	1
6	28535049	29613163	Metabolic	TG	Triglyceride	24	1	0	1	1
6	34013546	34422131	Metabolic	TG	Triglyceride	25	0	0	1	1
6	43756169	43820215	Metabolic	TG	Triglyceride	26	1	1	1	1
6	52613931	52744741	Metabolic	TG	Triglyceride	27	0	0	1	1
6	160985035	161088918	Metabolic	TG	Triglyceride	28	0	0	1	1
7	25939161	26128382	Metabolic	TG	Triglyceride	29	1	1	1	1
7	43217131	45199304	Metabolic	TG	Triglyceride	30	1	0	1	1
7	72662887	73344879	Metabolic	TG	Triglyceride	31	1	1	1	1
7	130422934	130468190	Metabolic	TG	Triglyceride	32	1	0	1	1
8	18228161	18291590	Metabolic	TG	Triglyceride	33	1	1	1	1
8	19205548	20752809	Metabolic	TG	Triglyceride	34	1	1	1	1
8	116682527	116869477	Metabolic	TG	Triglyceride	35	1	0	0	1
8	125503213	126793711	Metabolic	TG	Triglyceride	36	1	1	1	1
9	84227051	84233902	Metabolic	TG	Triglyceride	37	0	0	0	1
9	107645080	107665739	Metabolic	TG	Triglyceride	38	1	0	1	1
9	112196840	112360586	Metabolic	TG	Triglyceride	39	1	0	0	1
9	136095770	136184526	Metabolic	TG	Triglyceride	40	0	0	1	1
10	33538621	33544837	Metabolic	TG	Triglyceride	41	0	0	0	1
10	64839740	65400231	Metabolic	TG	Triglyceride	42	1	1	1	1
10	74131542	74714177	Metabolic	TG	Triglyceride	43	0	0	1	1
10	93330247	95356058	Metabolic	TG	Triglyceride	44	1	1	1	1
10	113883047	113950418	Metabolic	TG	Triglyceride	45	0	0	1	1
10	122889010	122972398	Metabolic	TG	Triglyceride	46	1	0	0	1
11	36284457	36373290	Metabolic	TG	Triglyceride	47	1	0	0	1
11	47232038	47370957	Metabolic	TG	Triglyceride	48	0	0	1	1
11	60496826	62090787	Metabolic	TG	Triglyceride	49	1	1	1	1
11	63852949	63988045	Metabolic	TG	Triglyceride	50	0	0	1	1
12	109685093	109764927	Metabolic	TG	Triglyceride	51	1	0	0	1
12	111429889	111522026	Metabolic	TG	Triglyceride	52	0	0	0	1
14	51719832	53526006	Metabolic	TG	Triglyceride	53	1	1	0	1
15	57829460	59651434	Metabolic	TG	Triglyceride	54	1	1	1	1
15	70144210	70230960	Metabolic	TG	Triglyceride	55	1	1	0	1
16	56985514	57007451	Metabolic	TG	Triglyceride	56	1	1	1	1
16	69987764	70503967	Metabolic	TG	Triglyceride	57	0	0	1	1
16	71204693	73006946	Metabolic	TG	Triglyceride	58	0	0	1	1
16	81333061	81551506	Metabolic	TG	Triglyceride	59	0	0	1	1
17	56838666	58786975	Metabolic	TG	Triglyceride	60	1	0	1	1
17	65764164	66098154	Metabolic	TG	Triglyceride	61	1	0	1	1
19	7133935	7152404	Metabolic	TG	Triglyceride	62	1	0	0	1
19	11329641	11350488	Metabolic	TG	Triglyceride	63	0	1	1	1
19	19355485	19749140	Metabolic	TG	Triglyceride	64	1	1	1	1
19	33787954	34018820	Metabolic	TG	Triglyceride	65	1	0	1	1
19	35541248	35563834	Metabolic	TG	Triglyceride	66	1	0	1	1
19	45355743	45436657	Metabolic	TG	Triglyceride	67	1	1	1	1
20	44182895	44792715	Metabolic	TG	Triglyceride	68	1	1	1	1
22	38514760	38614129	Metabolic	TG	Triglyceride	69	0	0	1	1

### Sheet: Suppl Table 10
Ensg	Symbol	Chr	Start	End	Strand	Type	EntrezID	HUGO	pLI	ncRVIS	Number of trait	HT	WT	BMI	BFR	WC	HC	WHR	BMD-T	BMD-Z	DBP	SBP	HR	WBC	RBC	HB	HCT	PLT	BUN	CR	mALB	UA	T-BIL	ALT	AST	GGT	AFP	ALB	FEV1	FVC	FG	HbA1c	TC	HDL-C	LDL-C	TG
ENSG00000104447	TRPS1	8	116420724	116821899	-1	protein_coding	7227	TRPS1	0.990109	-0.347408	14	1	1	1	0	0	1	0	1	1	0	0	0	0	1	1	1	1	0	0	0	0	0	0	0	0	0	0	0	0	0	0	1	1	1	1
ENSG00000084734	GCKR	2	27719709	27746554	1	protein_coding	2646	GCKR	3.58393e-16	-0.155698	13	1	0	0	0	0	0	0	0	0	0	0	1	1	0	0	0	1	0	1	0	1	0	0	1	1	0	1	0	0	1	0	1	0	1	1
ENSG00000111249	CUX2	12	111471828	111788358	1	protein_coding	23316	CUX2	0.999656	-1.06059	12	0	0	0	0	0	0	0	0	0	1	1	0	0	0	0	0	0	1	1	0	1	0	1	1	1	0	0	0	0	0	1	0	1	1	1
ENSG00000134824	FADS2	11	61560452	61634826	1	protein_coding	9415	FADS2	0.990052	-0.476246	10	1	0	0	0	0	0	0	0	0	0	0	0	0	1	0	1	1	0	0	0	0	1	1	0	0	0	0	0	0	1	1	1	0	0	1
ENSG00000137309	HMGA1	6	34204650	34214008	1	protein_coding	3159	HMGA1	0.7243	-0.910116	10	1	1	0	0	0	0	0	0	0	0	0	0	1	1	0	1	0	0	0	0	0	0	1	0	1	0	0	1	1	0	0	0	0	0	1
ENSG00000141376	BCAS3	17	58754814	59470199	1	protein_coding	54828	BCAS3	0.998848	-0.434508	9	0	0	0	0	0	0	0	1	1	0	1	0	0	1	1	1	0	1	1	0	1	0	0	0	0	0	0	0	0	0	0	0	0	0	0
ENSG00000171634	BPTF	17	65821640	65980494	1	protein_coding	2186	BPTF	1	0.115492	9	1	0	1	1	0	0	0	0	0	0	0	0	0	0	0	0	0	0	0	0	0	0	1	1	1	0	0	0	0	0	0	1	0	1	1
ENSG00000140718	FTO	16	53737875	54155853	1	protein_coding	79068	FTO	0.0113446	0.293683	9	0	1	1	1	1	1	1	0	0	0	1	0	0	0	0	0	0	1	0	0	0	0	0	0	0	0	0	0	0	0	1	0	0	0	0
ENSG00000112339	HBS1L	6	135281516	135424194	-1	protein_coding	10767	HBS1L	0.924522	1.68726	9	0	0	0	0	0	0	0	0	0	0	0	0	1	1	1	1	1	0	0	0	0	0	0	1	0	0	0	0	0	0	1	1	0	1	0
ENSG00000149485	FADS1	11	61567099	61596790	-1	protein_coding	3992	FADS1	0.383801	-0.763753	8	0	0	0	0	0	0	0	0	0	0	0	0	0	1	0	1	1	0	0	0	0	1	1	0	0	0	0	0	0	1	0	1	0	0	1
ENSG00000153814	JAZF1	7	27870192	28220362	-1	protein_coding	221895	JAZF1	0.958302	-0.943258	8	1	0	0	0	0	0	0	0	0	0	0	0	0	1	1	1	0	0	0	0	0	0	1	0	1	1	0	0	0	0	1	0	0	0	0
ENSG00000159788	RGS12	4	3294755	3441640	1	protein_coding	6002	RGS12	0.000560374	0.0730534	8	1	0	0	0	0	0	0	0	0	0	0	0	0	0	0	0	1	0	1	0	0	0	0	0	1	1	1	0	0	0	0	1	0	0	1
ENSG00000124782	RREB1	6	7107830	7252213	1	protein_coding	6239	RREB1	0.999968	0.513494	8	1	0	0	0	0	0	1	1	1	0	0	0	1	0	0	0	0	0	0	0	1	0	0	0	1	0	0	0	0	0	0	0	0	0	1
ENSG00000172493	AFF1	4	87856154	88062206	1	protein_coding	4299	AFF1	0.476647	0.856505	7	0	0	0	0	0	0	0	0	0	0	0	0	0	1	1	1	0	0	0	0	0	1	0	0	1	0	0	0	0	0	0	0	1	0	1
ENSG00000268797	CTC-490E21.12	19	41307202	41404187	1	protein_coding	NA		NA	NA	7	0	0	0	0	0	0	0	0	0	0	0	0	0	1	1	1	0	0	0	0	0	0	1	1	1	1	0	0	0	0	0	0	0	0	0
ENSG00000167930	FAM234A	16	284545	319942	1	protein_coding	83986	ITFG3	2.74181e-05	-0.339807	7	0	0	0	0	0	0	0	0	0	0	0	0	0	1	1	1	0	0	0	0	0	0	0	0	0	0	0	0	0	1	1	1	0	1	0
ENSG00000138675	FGF5	4	81187753	81257834	1	protein_coding	2250	FGF5	4.31893e-05	0.709603	7	0	0	0	0	0	0	0	0	0	1	1	0	0	1	1	1	0	0	1	0	1	0	0	0	0	0	0	0	0	0	0	0	0	0	0
ENSG00000010310	GIPR	19	46171502	46186982	1	protein_coding	2696	GIPR	2.54083e-22	-0.675671	7	0	1	0	1	1	1	0	0	0	0	0	0	0	0	0	0	0	1	0	0	0	0	0	0	0	0	0	0	0	0	1	0	1	0	0
ENSG00000087460	GNAS	20	57414773	57486247	1	protein_coding	2778	GNAS	0.99954	-0.61056	7	1	0	0	0	0	0	0	0	0	1	1	1	0	0	0	0	0	1	1	0	1	0	0	0	0	0	0	0	0	0	0	0	0	0	0
ENSG00000135100	HNF1A	12	121416346	121440315	1	protein_coding	6927	HNF1A	0.969659	-0.628781	7	0	0	0	0	0	0	0	0	0	0	0	0	0	0	0	0	0	1	0	0	1	0	0	0	1	1	0	0	0	0	0	1	1	1	0
ENSG00000008196	TFAP2B	6	50786436	50815326	1	protein_coding	7021	TFAP2B	0.990904	0.192212	7	0	1	1	1	1	1	0	0	0	0	0	0	0	0	0	0	0	1	1	0	0	0	0	0	0	0	0	0	0	0	0	0	0	0	0
ENSG00000164853	UNCX	7	1272543	1276954	1	protein_coding	340260	UNCX	NA	NA	7	1	0	0	0	0	0	0	0	0	0	0	0	0	1	1	1	0	1	1	0	1	0	0	0	0	0	0	0	0	0	0	0	0	0	0
ENSG00000073734	ABCB11	2	169779448	169887832	-1	protein_coding	8647	ABCB11	2.18849e-10	0.00723912	6	0	0	0	0	0	0	0	0	0	0	0	0	0	0	0	0	0	0	0	0	0	0	1	1	1	1	0	0	0	0	0	1	0	1	0
ENSG00000272214	AC079602.1	12	121407641	121410095	-1	protein_coding	NA		NA	NA	6	0	0	0	0	0	0	0	0	0	0	0	0	0	0	0	0	0	1	0	0	1	0	0	0	0	1	0	0	0	0	0	1	1	1	0
ENSG00000162104	ADCY9	16	4003388	4166186	-1	protein_coding	115	ADCY9	0.97431	1.36489	6	1	1	1	1	1	1	0	0	0	0	0	0	0	0	0	0	0	0	0	0	0	0	0	0	0	0	0	0	0	0	0	0	0	0	0
ENSG00000242173	ARHGDIG	16	318726	333003	1	protein_coding	398	ARHGDIG	0.48623	NA	6	0	0	0	0	0	0	0	0	0	0	0	0	0	1	1	1	0	0	0	0	0	0	0	0	0	0	0	0	0	0	1	1	0	1	0
ENSG00000153113	CAST	5	95860971	96115299	1	protein_coding	831	CAST	1.55576e-06	0.291307	6	1	1	1	1	1	1	0	0	0	0	0	0	0	0	0	0	0	0	0	0	0	0	0	0	0	0	0	0	0	0	0	0	0	0	0
ENSG00000021826	CPS1	2	211342406	211543831	1	protein_coding	1373	CPS1	0.0833574	0.929214	6	0	0	0	0	0	0	0	0	0	0	0	0	0	0	0	0	1	1	1	0	1	0	1	0	0	0	0	0	0	0	0	0	0	0	1
ENSG00000168143	FAM83B	6	54711569	54806820	1	protein_coding	222584	FAM83B	7.60281e-08	-0.0384572	6	0	0	0	0	0	0	0	0	0	0	0	0	0	1	1	1	0	1	1	0	1	0	0	0	0	0	0	0	0	0	0	0	0	0	0
ENSG00000109758	HGFAC	4	3443614	3451211	1	protein_coding	3083	HGFAC	5.20821e-07	-0.328344	6	1	0	0	0	0	0	0	0	0	0	0	0	0	0	0	0	0	0	0	0	0	0	1	0	1	1	0	0	0	0	0	1	0	0	1
ENSG00000108753	HNF1B	17	36046435	36105237	-1	protein_coding	6928	HNF1B	0.999286	1.15568	6	0	0	0	0	0	0	0	0	0	0	0	0	0	0	0	0	0	1	0	0	0	0	1	1	1	0	0	0	0	1	1	0	0	0	0
ENSG00000136244	IL6	7	22765503	22771621	1	protein_coding	3569	IL6	0.289669	-0.581956	6	0	0	0	0	0	0	0	0	0	0	0	0	1	0	0	0	1	0	0	0	0	1	1	1	0	0	1	0	0	0	0	0	0	0	0
ENSG00000085276	MECOM	3	168801287	169381406	-1	protein_coding	2122	MECOM	0.999085	-0.939326	6	1	0	0	0	0	0	0	0	0	1	0	0	0	0	0	0	1	1	1	0	1	0	0	0	0	0	0	0	0	0	0	0	0	0	0
ENSG00000138193	PLCE1	10	95753746	96092580	1	protein_coding	51196	PLCE1	0.204556	NA	6	0	0	0	0	0	0	0	0	0	1	1	0	1	0	0	0	1	0	0	0	0	1	0	1	0	0	0	0	0	0	0	0	0	0	0
ENSG00000076344	RGS11	16	318300	325980	-1	protein_coding	8786	RGS11	1.25777e-09	-0.275698	6	0	0	0	0	0	0	0	0	0	0	0	0	0	1	1	1	0	0	0	0	0	0	0	0	0	0	0	0	0	0	1	1	0	1	0
ENSG00000273088	RP11-201K10.3	1	155141885	155159748	-1	protein_coding	NA		NA	NA	6	0	0	0	0	0	0	0	0	0	1	1	0	0	0	0	1	0	1	0	1	1	0	0	0	0	0	0	0	0	0	0	0	0	0	0
ENSG00000138771	SHROOM3	4	77356253	77704406	1	protein_coding	57619	SHROOM3	0.732359	-1.44584	6	0	0	0	0	0	0	0	0	0	0	0	0	0	1	1	1	0	1	1	0	0	0	1	0	0	0	0	0	0	0	0	0	0	0	0
ENSG00000173334	TRIB1	8	126442563	126450647	1	protein_coding	10221	TRIB1	0.606588	-0.456914	6	0	0	0	0	0	0	0	0	0	0	0	0	0	1	0	1	0	0	0	0	0	0	1	0	0	0	0	0	0	0	0	1	0	1	1
ENSG00000163462	TRIM46	1	155145873	155157447	1	protein_coding	80128	TRIM46	0.998652	-0.65669	6	0	0	0	0	0	0	0	0	0	1	1	0	0	0	0	1	0	1	0	1	1	0	0	0	0	0	0	0	0	0	0	0	0	0	0
ENSG00000132256	TRIM5	11	5684425	5959849	-1	protein_coding	85363	TRIM5	4.3697e-08	1.25904	6	0	0	0	0	0	0	0	0	0	0	0	0	0	0	0	0	1	0	0	0	0	0	1	1	0	1	0	0	0	0	0	1	0	1	0
ENSG00000177311	ZBTB38	3	141043055	141168634	1	protein_coding	253461	ZBTB38	0.979491	-1.878	6	1	1	0	0	0	1	0	0	0	1	0	0	1	0	0	0	0	0	1	0	0	0	0	0	0	0	0	0	0	0	0	0	0	0	0
ENSG00000128918	ALDH1A2	15	58245622	58790065	-1	protein_coding	8854	ALDH1A2	0.51663	1.67145	5	0	0	0	0	0	0	0	0	0	0	0	0	0	0	0	0	0	0	0	0	0	0	0	0	1	0	0	0	0	0	0	1	1	1	1
ENSG00000130208	APOC1	19	45417504	45422606	1	protein_coding	341	APOC1	0.0507383	-0.105569	5	0	0	0	0	0	0	0	0	0	0	0	0	0	0	0	0	0	0	1	0	0	0	1	0	0	0	0	0	0	0	0	1	1	0	1
ENSG00000130203	APOE	19	45409011	45412650	1	protein_coding	348	APOE	0.0345336	-0.237445	5	0	0	0	0	0	0	0	0	0	0	0	0	0	0	0	0	0	0	1	0	0	0	1	0	0	0	0	0	0	0	0	1	1	0	1
ENSG00000070961	ATP2B1	12	89981828	90103077	-1	protein_coding	490	ATP2B1	0.999998	-1.81744	5	1	0	0	0	0	0	0	1	1	1	1	0	0	0	0	0	0	0	0	0	0	0	0	0	0	0	0	0	0	0	0	0	0	0	0
ENSG00000105810	CDK6	7	92234235	92465908	-1	protein_coding	1021	CDK6	0.923677	-3.08722	5	1	1	0	0	0	0	0	0	0	0	0	0	1	1	0	0	0	0	0	0	0	0	0	0	1	0	0	0	0	0	0	0	0	0	0
ENSG00000159261	CLDN14	21	37832919	37948867	-1	protein_coding	23562	CLDN14	0.000330687	-0.047663	5	0	0	0	0	0	0	0	1	1	0	0	0	0	1	1	1	0	0	0	0	0	0	0	0	0	0	0	0	0	0	0	0	0	0	0
ENSG00000095596	CYP26A1	10	94833232	94837647	1	protein_coding	1592	CYP26A1	6.64311e-05	-0.0970083	5	0	0	0	0	0	0	0	0	0	0	0	0	0	0	0	0	1	0	0	0	0	1	0	0	1	0	0	0	0	0	0	0	1	0	1
ENSG00000104870	FCGRT	19	50010073	50029590	1	protein_coding	2217	FCGRT	0.825587	-0.63053	5	0	0	0	0	0	0	0	0	0	0	0	0	0	1	1	1	0	0	0	0	0	0	0	0	1	0	1	0	0	0	0	0	0	0	0
ENSG00000033327	GAB2	11	77926343	78129394	-1	protein_coding	9846	GAB2	0.998922	0.562581	5	1	0	0	0	0	0	0	0	0	0	0	0	0	0	0	0	1	0	1	0	0	1	0	1	0	0	0	0	0	0	0	0	0	0	0
ENSG00000119927	GPAM	10	113909624	113975135	-1	protein_coding	57678	GPAM	0.000580579	-0.953652	5	1	0	0	0	0	0	0	0	0	0	0	0	0	0	0	0	0	0	0	0	0	0	1	0	0	0	0	0	0	0	0	1	0	1	1
ENSG00000101076	HNF4A	20	42984340	43061485	1	protein_coding	3172	HNF4A	0.919226	-0.204329	5	0	0	0	0	0	0	0	0	0	0	0	0	0	0	0	0	0	0	0	0	1	0	0	0	1	0	0	0	0	0	1	1	1	0	0
ENSG00000253293	HOXA10	7	27210210	27219880	-1	protein_coding	3206	HOXA10	0.678435	-0.871031	5	1	0	0	0	0	0	1	1	1	0	0	0	0	0	0	0	0	1	0	0	0	0	0	0	0	0	0	0	0	0	0	0	0	0	0
ENSG00000106031	HOXA13	7	27233122	27239725	-1	protein_coding	3209	HOXA13	NA	-0.418411	5	0	0	0	0	0	0	1	1	1	1	1	0	0	0	0	0	0	0	0	0	0	0	0	0	0	0	0	0	0	0	0	0	0	0	0
ENSG00000268000	hsa-mir-150	19	50003781	50004614	1	protein_coding	NA		NA	NA	5	0	0	0	0	0	0	0	0	0	0	0	0	0	1	1	0	0	0	0	0	0	0	0	1	0	0	1	0	0	0	0	1	0	0	0
ENSG00000140443	IGF1R	15	99192200	99507759	1	protein_coding	3480	IGF1R	0.552974	0.346634	5	1	0	0	0	0	0	0	0	0	0	0	0	0	0	0	0	1	1	1	0	1	0	0	0	0	0	0	0	0	0	0	0	0	0	0
ENSG00000171988	JMJD1C	10	64926981	65225722	-1	protein_coding	221037	JMJD1C	1	-0.552974	5	0	0	0	0	0	0	0	0	0	0	0	0	0	0	0	0	1	0	0	0	0	1	0	0	1	1	0	0	0	0	0	0	0	0	1
ENSG00000174595	KLF14	7	130417401	130418888	-1	protein_coding	136259	KLF14	0.218114	NA	5	0	0	0	1	1	1	0	0	0	0	0	0	0	0	0	0	0	0	0	0	0	0	0	0	0	0	0	0	0	0	0	0	1	0	1
ENSG00000108424	KPNB1	17	45726842	45762871	1	protein_coding	3837	KPNB1	0.999994	-0.517927	5	0	0	0	0	0	0	0	0	0	0	0	0	0	1	0	0	0	0	0	0	0	0	0	1	0	1	0	0	0	0	0	1	1	0	0
ENSG00000166035	LIPC	15	58702768	58861151	1	protein_coding	3990	LIPC	0.000171127	0.201438	5	0	0	0	0	0	0	0	0	0	0	0	0	0	0	0	0	0	0	0	0	0	0	0	0	1	0	0	0	0	0	0	1	1	1	1
ENSG00000186205	2021-03-01	1	220960101	220987735	1	protein_coding	64757	2021-03-01	8.19879e-05	0.263394	5	0	0	0	0	0	0	0	0	0	0	0	0	0	0	0	0	0	0	0	0	0	0	1	0	0	0	0	0	0	0	0	1	1	1	1
ENSG00000009950	MLXIPL	7	73007524	73038873	-1	protein_coding	51085	MLXIPL	0.676823	0.477224	5	0	0	0	0	0	0	0	0	0	0	0	0	0	0	0	0	0	0	0	0	1	0	0	0	1	0	1	0	0	0	0	0	1	0	1
ENSG00000185499	MUC1	1	155158300	155162707	-1	protein_coding	4582	MUC1	0.730965	NA	5	0	0	0	0	0	0	0	0	0	1	1	0	0	0	0	0	0	1	0	1	1	0	0	0	0	0	0	0	0	0	0	0	0	0	0
ENSG00000169752	NRG4	15	76228310	76352136	-1	protein_coding	145957	NRG4	0.0243875	-0.47466	5	0	0	0	0	0	0	0	0	0	0	0	0	0	0	1	1	0	1	1	0	1	0	0	0	0	0	0	0	0	0	0	0	0	0	0
ENSG00000179889	PDXDC1	16	15068448	15233196	1	protein_coding	23042	PDXDC1	2.3026e-07	-0.437005	5	1	1	1	0	1	1	0	0	0	0	0	0	0	0	0	0	0	0	0	0	0	0	0	0	0	0	0	0	0	0	0	0	0	0	0
ENSG00000100344	PNPLA3	22	44319619	44360368	1	protein_coding	80339	PNPLA3	0.000103859	0.660346	5	0	0	0	0	0	0	0	0	0	0	0	0	0	0	1	0	1	0	0	0	1	0	1	1	0	0	0	0	0	0	0	0	0	0	0
ENSG00000070159	PTPN3	9	112137746	112260590	-1	protein_coding	5774	PTPN3	0.000188228	-1.49404	5	0	0	0	0	0	0	0	0	0	1	0	0	0	0	0	0	0	0	1	0	0	0	0	0	1	0	1	0	0	0	0	0	0	0	1
ENSG00000257184	RP1-170O19.20	7	27203154	27219632	-1	protein_coding	NA		NA	NA	5	1	0	0	0	0	0	1	1	1	0	0	0	0	0	0	0	0	1	0	0	0	0	0	0	0	0	0	0	0	0	0	0	0	0	0
ENSG00000142534	RPS11	19	49999622	50002946	1	protein_coding	6205	RPS11	0.913345	-0.285364	5	0	0	0	0	0	0	0	0	0	0	0	0	0	1	1	0	0	0	0	0	0	0	0	1	0	0	1	0	0	0	0	1	0	0	0
ENSG00000120341	SEC16B	1	177893091	177953438	-1	protein_coding	89866	SEC16B	4.43622e-13	-0.216202	5	0	1	1	1	1	1	0	0	0	0	0	0	0	0	0	0	0	0	0	0	0	0	0	0	0	0	0	0	0	0	0	0	0	0	0
ENSG00000131183	SLC34A1	5	176806236	176825849	1	protein_coding	6569	SLC34A1	1.07656e-15	-0.160483	5	0	0	0	0	0	0	0	0	0	0	0	0	0	1	1	1	0	1	1	0	0	0	0	0	0	0	0	0	0	0	0	0	0	0	0
ENSG00000166444	ST5	11	8714898	8932498	-1	protein_coding	6764	ST5	0.99999	-0.263064	5	0	0	0	0	0	0	0	0	0	0	0	0	1	1	1	1	1	0	0	0	0	0	0	0	0	0	0	0	0	0	0	0	0	0	0
ENSG00000169231	THBS3	1	155165379	155178842	-1	protein_coding	7059	THBS3	1.20601e-08	-0.314766	5	0	0	0	0	0	0	0	0	0	1	1	0	0	0	0	0	0	1	0	1	1	0	0	0	0	0	0	0	0	0	0	0	0	0	0
ENSG00000187045	TMPRSS6	22	37461476	37505603	-1	protein_coding	164656	TMPRSS6	3.34441e-06	-0.0848656	5	0	0	0	0	0	0	0	0	0	0	0	0	0	0	1	1	1	0	0	0	0	1	0	0	0	0	0	0	0	0	1	0	0	0	0
ENSG00000240505	TNFRSF13B	17	16832849	16875432	-1	protein_coding	23495	TNFRSF13B	6.72185e-13	0.175953	5	0	0	0	0	0	0	0	0	0	0	0	0	0	1	1	1	0	0	0	0	0	0	0	0	0	0	1	0	0	0	0	1	0	0	0
ENSG00000083312	TNPO1	5	72112139	72212560	1	protein_coding	3842	TNPO1	0.999999	-4.06171	5	1	0	0	0	0	0	0	0	0	0	0	0	0	1	1	1	1	0	0	0	0	0	0	0	0	0	0	0	0	0	0	0	0	0	0
ENSG00000130204	TOMM40	19	45393826	45406946	1	protein_coding	10452	TOMM40	0.963682	NA	5	0	0	0	0	0	0	0	0	0	0	0	0	0	0	0	0	0	0	1	0	0	0	1	0	0	0	0	0	0	0	0	1	1	0	1
ENSG00000185651	UBE2L3	22	21903736	21978323	1	protein_coding	7332	UBE2L3	0.77872	NA	5	0	0	0	0	0	0	0	0	0	0	0	0	0	1	0	1	0	0	0	0	0	0	0	0	0	1	0	0	0	0	0	1	1	0	0
ENSG00000062716	VMP1	17	57784553	57919616	1	protein_coding	81671	VMP1	0.930656	-0.702995	5	0	0	0	0	0	0	0	0	0	0	0	0	0	0	1	1	0	0	0	0	1	0	0	0	0	0	0	0	0	0	0	0	1	0	1
ENSG00000225940	AC022431.2	5	55807394	55902059	-1	protein_coding	101928448	C5orf67	NA	NA	4	0	0	0	0	0	0	1	0	0	0	0	0	0	0	0	0	0	0	0	0	0	0	0	0	0	0	0	0	0	1	0	0	1	0	1
ENSG00000084674	APOB	2	21224301	21266945	-1	protein_coding	338	APOB	5.49085e-16	-0.346892	4	0	0	0	0	0	0	0	0	0	0	0	0	0	0	0	0	0	0	0	0	0	0	0	0	0	0	0	0	0	0	0	1	1	1	1
ENSG00000178878	APOLD1	12	12878851	12982909	1	protein_coding	81575	APOLD1	0.000507905	0.920315	4	1	0	0	0	0	0	0	0	0	1	1	0	1	0	0	0	0	0	0	0	0	0	0	0	0	0	0	0	0	0	0	0	0	0	0
ENSG00000186635	ARAP1	11	72396114	72504644	-1	protein_coding	116985	ARAP1	1.50378e-05	-0.377897	4	0	0	0	0	0	0	0	0	0	0	0	0	0	0	0	0	1	0	0	0	0	0	0	1	0	0	0	0	0	1	1	0	0	0	0
ENSG00000133794	ARNTL	11	13298199	13408813	1	protein_coding	406	ARNTL	0.987643	NA	4	1	0	0	0	0	0	0	0	0	1	0	0	0	0	0	0	0	0	0	0	0	1	0	0	1	0	0	0	0	0	0	0	0	0	0
ENSG00000186577	C6orf1	6	34214157	34217247	-1	protein_coding	221491	C6orf1	0.298719	-0.834304	4	1	1	1	0	0	1	0	0	0	0	0	0	0	0	0	0	0	0	0	0	0	0	0	0	0	0	0	0	0	0	0	0	0	0	0
ENSG00000151067	CACNA1C	12	2079952	2802108	1	protein_coding	775	CACNA1C	0.999998	-0.354015	4	0	0	0	0	0	0	0	0	0	0	0	1	0	1	1	1	0	0	0	0	0	0	0	0	0	0	0	0	0	0	0	0	0	0	0
ENSG00000130940	CASZ1	1	10696661	10856707	-1	protein_coding	54897	CASZ1	0.999938	-1.10488	4	0	0	0	0	0	0	0	0	0	1	1	0	0	0	0	0	0	1	1	0	0	0	0	0	0	0	0	0	0	0	0	0	0	0	0
ENSG00000111276	CDKN1B	12	12867992	12875305	1	protein_coding	1027	CDKN1B	0.847005	-1.31698	4	1	0	0	0	0	0	0	0	0	1	1	0	1	0	0	0	0	0	0	0	0	0	0	0	0	0	0	0	0	0	0	0	0	0	0
ENSG00000184371	CSF1	1	110452864	110473614	1	protein_coding	1435	CSF1	0.939719	-1.24613	4	1	0	0	0	0	0	0	0	0	0	0	0	0	0	0	0	1	0	0	0	0	0	0	1	0	0	0	0	0	0	0	0	1	0	0
ENSG00000137869	CYP19A1	15	51500254	51630807	-1	protein_coding	1588	CYP19A1	0.00055961	0.218469	4	1	0	0	0	0	0	0	1	1	0	0	0	0	0	0	0	0	0	0	0	0	0	0	1	0	0	0	0	0	0	0	0	0	0	0
ENSG00000176124	DLEU1	13	50656307	51297372	1	protein_coding	10301	DLEU1	NA	NA	4	1	0	0	0	0	0	0	0	0	0	0	0	0	1	1	1	0	0	0	0	0	0	0	0	0	0	0	0	0	0	0	0	0	0	0
ENSG00000116641	DOCK7	1	62920399	63153969	-1	protein_coding	85440	DOCK7	0.771361	NA	4	0	0	0	0	0	0	0	0	0	0	0	0	0	0	0	0	0	0	1	0	0	0	0	0	0	0	0	0	0	0	0	1	0	1	1
ENSG00000088387	DOCK9	13	99445741	99738879	-1	protein_coding	23348	DOCK9	0.999999	-0.43441	4	1	0	0	0	0	0	0	1	1	0	0	0	0	0	0	0	0	1	0	0	0	0	0	0	0	0	0	0	0	0	0	0	0	0	0
ENSG00000104885	DOT1L	19	2164148	2232577	1	protein_coding	84444	DOT1L	0.999989	-1.47292	4	1	0	0	0	0	0	0	0	0	0	1	0	0	0	1	1	0	0	0	0	0	0	0	0	0	0	0	0	0	0	0	0	0	0	0
ENSG00000106991	ENG	9	130577291	130617035	-1	protein_coding	2022	ENG	0.989617	NA	4	0	0	0	0	0	0	0	0	0	1	0	0	0	1	1	1	0	0	0	0	0	0	0	0	0	0	0	0	0	0	0	0	0	0	0
ENSG00000112319	EYA4	6	133561736	133853258	1	protein_coding	2070	EYA4	0.126429	0.27908	4	1	0	0	0	0	0	0	1	1	0	0	0	0	0	0	0	0	0	1	0	0	0	0	0	0	0	0	0	0	0	0	0	0	0	0
ENSG00000135472	FAIM2	12	50260679	50298000	-1	protein_coding	23017	FAIM2	0.619353	-0.290991	4	0	1	1	0	0	0	0	0	0	0	0	0	0	0	0	0	0	1	0	0	1	0	0	0	0	0	0	0	0	0	0	0	0	0	0
ENSG00000167106	FAM102A	9	130702858	130742792	-1	protein_coding	399665	FAM102A	0.430347	-0.612808	4	0	0	0	0	0	0	0	0	0	0	0	0	1	0	0	0	1	0	0	0	0	0	0	0	0	0	0	0	0	0	0	1	0	1	0
ENSG00000204681	GABBR1	6	29523406	29601753	-1	protein_coding	2550	GABBR1	0.99997	0.238892	4	0	0	0	0	0	0	0	0	0	0	0	0	1	0	0	0	1	1	1	0	0	0	0	0	0	0	0	0	0	0	0	0	0	0	0
ENSG00000149948	HMGA2	12	66217911	66360075	1	protein_coding	8091	HMGA2	0.733852	0.335144	4	1	1	0	0	0	0	0	0	0	0	0	0	0	0	0	0	0	0	1	0	0	0	0	0	0	0	0	0	1	0	0	0	0	0	0
ENSG00000128710	HOXD10	2	176973518	176984670	1	protein_coding	3236	HOXD10	0.132556	0.377985	4	0	0	0	0	0	0	0	0	0	0	0	0	0	1	1	1	0	0	1	0	0	0	0	0	0	0	0	0	0	0	0	0	0	0	0
ENSG00000128713	HOXD11	2	176968944	176974722	1	protein_coding	3237	HOXD11	0.0131898	-0.246479	4	0	0	0	0	0	0	0	0	0	0	0	0	0	1	1	1	0	0	1	0	0	0	0	0	0	0	0	0	0	0	0	0	0	0	0
ENSG00000073792	IGF2BP2	3	185361527	185542844	-1	protein_coding	10644	IGF2BP2	0.942124	-0.369524	4	1	0	1	0	0	0	0	0	0	0	0	0	0	0	0	0	0	0	0	0	0	0	0	0	0	0	0	0	0	1	1	0	0	0	0
ENSG00000053918	KCNQ1	11	2465914	2870339	1	protein_coding	3784	KCNQ1	2.45299e-05	1.15324	4	0	0	0	0	0	1	0	0	0	0	0	0	0	0	0	0	0	0	1	0	0	0	0	0	0	0	0	0	0	1	1	0	0	0	0
ENSG00000100379	KCTD17	22	37447779	37459430	1	protein_coding	79734	KCTD17	0.051117	-0.419717	4	0	0	0	0	0	0	0	0	0	0	0	0	0	0	1	1	0	0	0	0	0	1	0	0	0	0	0	0	0	0	1	0	0	0	0
ENSG00000178177	LCORL	4	17842822	18023499	-1	protein_coding	254251	LCORL	0.963115	-0.660603	4	1	0	0	0	0	0	0	0	0	0	0	0	0	0	0	0	0	0	0	0	0	0	0	0	0	0	0	0	1	0	1	0	1	0	0
ENSG00000198670	LPA	6	160952515	161087407	-1	protein_coding	4018	LPA	2.44223e-32	0.0421444	4	0	0	0	0	0	0	0	0	0	0	0	0	0	0	0	0	0	0	0	0	0	0	0	0	0	0	0	0	0	0	0	1	1	1	1
ENSG00000081479	LRP2	2	169983619	170219195	-1	protein_coding	4036	LRP2	1	-0.834912	4	0	0	0	0	0	0	0	0	0	0	0	0	0	0	1	0	0	1	1	0	1	0	0	0	0	0	0	0	0	0	0	0	0	0	0
ENSG00000099331	MYO9B	19	17186591	17325346	1	protein_coding	4650	MYO9B	0.999999	NA	4	1	0	0	0	0	0	0	0	0	0	0	0	0	0	0	0	1	0	0	0	0	1	0	0	0	0	0	0	0	0	1	0	0	0	0
ENSG00000082641	NFE2L1	17	46125691	46138849	1	protein_coding	4779	NFE2L1	0.998124	-0.893485	4	0	1	1	1	0	1	0	0	0	0	0	0	0	0	0	0	0	0	0	0	0	0	0	0	0	0	0	0	0	0	0	0	0	0	0
ENSG00000087303	NID2	14	52471521	52535712	-1	protein_coding	22795	NID2	6.95347e-07	-0.525302	4	0	0	0	0	0	1	1	0	0	0	0	0	0	0	0	0	0	0	0	0	0	0	0	0	0	0	0	0	0	0	0	0	1	0	1
ENSG00000157168	NRG1	8	31496902	32622548	1	protein_coding	3084	NRG1	0.947799	NA	4	0	0	0	0	0	0	0	0	0	0	0	0	0	1	0	1	0	1	1	0	0	0	0	0	0	0	0	0	0	0	0	0	0	0	0
ENSG00000165671	NSD1	5	176560026	176727216	1	protein_coding	64324	NSD1	1	-0.954447	4	0	0	1	0	0	0	0	1	1	0	0	0	0	0	0	0	0	0	0	0	1	0	0	0	0	0	0	0	0	0	0	0	0	0	0
ENSG00000157045	NTAN1	16	15131710	15149921	-1	protein_coding	123803	NTAN1	0.0158737	NA	4	1	1	1	0	1	0	0	0	0	0	0	0	0	0	0	0	0	0	0	0	0	0	0	0	0	0	0	0	0	0	0	0	0	0	0
ENSG00000238243	OR2W3	1	248031277	248060449	1	protein_coding	343171	OR2W3	0.0796351	1.23337	4	0	0	0	0	0	0	0	0	0	0	0	0	1	1	1	0	1	0	0	0	0	0	0	0	0	0	0	0	0	0	0	0	0	0	0
ENSG00000243729	OR5V1	6	29323007	29399744	-1	protein_coding	81696	OR5V1	0.00344262	0.323635	4	0	0	0	0	0	0	0	0	0	0	0	0	0	1	0	0	0	0	0	0	0	0	0	0	0	0	0	0	0	0	0	1	0	1	1
ENSG00000103335	PIEZO1	16	88781751	88851619	-1	protein_coding	9780	PIEZO1	0.535969	NA	4	0	0	0	0	0	0	0	0	0	0	0	0	0	1	1	0	0	0	0	0	0	1	0	0	0	0	0	0	0	0	1	0	0	0	0
ENSG00000065243	PKN2	1	89149905	89301938	1	protein_coding	5586	PKN2	0.999995	-0.693516	4	1	0	0	0	0	0	0	0	0	0	0	0	0	1	0	1	0	0	0	0	0	0	0	1	0	0	0	0	0	0	0	0	0	0	0
ENSG00000004399	PLXND1	3	129274018	129325661	-1	protein_coding	23129	PLXND1	0.99999	0.769225	4	0	0	0	0	0	1	1	1	1	0	0	0	0	0	0	0	0	0	0	0	0	0	0	0	0	0	0	0	0	0	0	0	0	0	0
ENSG00000158553	POM121L2	6	27253682	27279949	-1	protein_coding	94026	POM121L2	NA	0.313408	4	0	1	1	0	0	1	0	0	0	0	0	0	0	1	0	0	0	0	0	0	0	0	0	0	0	0	0	0	0	0	0	0	0	0	0
ENSG00000171132	PRKCE	2	45878484	46415129	1	protein_coding	5581	PRKCE	0.999892	-0.958659	4	0	0	0	0	0	0	0	0	0	0	0	0	0	1	1	1	1	0	0	0	0	0	0	0	0	0	0	0	0	0	0	0	0	0	0
ENSG00000117707	PROX1	1	214156524	214214595	1	protein_coding	5629	PROX1	0.993427	-0.992914	4	0	0	0	0	0	0	0	0	0	0	0	0	0	1	1	1	0	0	0	0	0	0	0	0	0	0	0	0	0	1	0	0	0	0	0
ENSG00000171862	PTEN	10	89622870	89731687	1	protein_coding	5728	PTEN	0.975507	-3.48453	4	1	0	0	0	0	0	0	0	0	0	0	0	1	0	0	0	1	0	0	0	0	0	0	0	0	0	0	0	0	0	1	0	0	0	0
ENSG00000174373	RALGAPA1	14	36007558	36278510	-1	protein_coding	253959	RALGAPA1	1	-1.16712	4	0	1	1	1	0	1	0	0	0	0	0	0	0	0	0	0	0	0	0	0	0	0	0	0	0	0	0	0	0	0	0	0	0	0	0
ENSG00000133812	SBF2	11	9800214	10315754	-1	protein_coding	81846	SBF2	0.380054	0.210547	4	0	0	0	0	0	0	0	0	0	0	0	0	0	1	1	1	0	0	0	0	1	0	0	0	0	0	0	0	0	0	0	0	0	0	0
ENSG00000163581	SLC2A2	3	170714137	170744539	-1	protein_coding	6514	SLC2A2	7.53167e-05	-0.212806	4	0	0	0	0	1	0	0	0	0	0	0	0	0	0	0	0	0	0	0	0	1	0	0	0	0	0	0	0	0	1	1	0	0	0	0
ENSG00000110693	SOX6	11	15987995	16761138	-1	protein_coding	55553	SOX6	0.999531	-2.52258	4	1	0	0	0	0	0	0	0	0	1	1	0	0	0	0	0	0	0	0	0	0	0	0	1	0	0	0	0	0	0	0	0	0	0	0
ENSG00000152253	SPC25	2	169690642	169769881	-1	protein_coding	57405	SPC25	0.0594295	-0.350387	4	1	0	0	0	0	0	0	0	0	0	0	0	1	0	0	0	0	0	0	0	0	0	0	0	0	0	0	0	0	1	1	0	0	0	0
ENSG00000157216	SSBP3	1	54691105	54879152	-1	protein_coding	23648	SSBP3	0.999756	NA	4	1	0	0	0	1	0	1	0	0	0	0	0	0	0	0	0	0	1	0	0	0	0	0	0	0	0	0	0	0	0	0	0	0	0	0
ENSG00000121068	TBX2	17	59477257	59486827	1	protein_coding	6909	TBX2	0.964019	NA	4	0	0	0	0	0	0	0	0	0	1	1	0	0	0	1	1	0	0	0	0	0	0	0	0	0	0	0	0	0	0	0	0	0	0	0
ENSG00000149922	TBX6	16	30097114	30103208	-1	protein_coding	6911	TBX6	0.0291475	-0.69371	4	0	1	0	0	1	0	1	0	0	0	0	0	0	1	0	0	0	0	0	0	0	0	0	0	0	0	0	0	0	0	0	0	0	0	0
ENSG00000148737	TCF7L2	10	114710009	114927437	1	protein_coding	6934	TCF7L2	0.989605	0.260678	4	1	0	0	0	0	0	0	1	1	0	0	0	0	0	0	0	0	0	0	0	0	0	0	0	0	0	0	0	0	0	1	0	0	0	0
ENSG00000145850	TIMD4	5	156346293	156390266	-1	protein_coding	91937	TIMD4	4.33747e-08	0.360935	4	0	0	0	0	0	0	0	0	0	0	0	0	0	0	0	0	0	0	0	0	0	0	0	0	0	0	0	0	0	0	1	1	0	1	1
ENSG00000132274	TRIM22	11	5710919	5758319	1	protein_coding	10346	TRIM22	3.15622e-12	1.62647	4	0	0	0	0	0	0	0	0	0	0	0	0	0	0	0	0	1	0	0	0	0	0	0	1	0	0	0	0	0	0	0	1	0	1	0
ENSG00000162722	TRIM58	1	248020501	248041507	1	protein_coding	25893	TRIM58	2.07667e-07	1.08147	4	0	0	0	0	0	0	0	0	0	0	0	0	1	1	1	0	1	0	0	0	0	0	0	0	0	0	0	0	0	0	0	0	0	0	0
ENSG00000171234	UGT2B7	4	69917081	69978705	1	protein_coding	7364	UGT2B7	3.49679e-08	0.825006	4	0	0	0	0	0	0	0	0	0	0	0	0	0	0	1	0	0	0	0	0	0	0	0	0	1	0	0	0	0	0	0	1	0	1	0
ENSG00000168038	ULK4	3	41288090	42003922	-1	protein_coding	54986	ULK4	1.68589e-23	0.594897	4	0	0	0	0	0	0	0	0	0	1	0	0	0	1	1	1	0	0	0	0	0	0	0	0	0	0	0	0	0	0	0	0	0	0	0
ENSG00000115464	USP34	2	61414598	61697904	-1	protein_coding	9736	USP34	1	NA	4	1	0	0	0	0	0	0	0	0	0	0	0	0	0	0	0	0	0	0	0	1	0	0	0	1	1	0	0	0	0	0	0	0	0	0
ENSG00000112715	VEGFA	6	43737921	43754224	1	protein_coding	7422	VEGFA	NA	-0.0684397	4	0	0	0	0	0	0	1	0	0	0	0	0	0	1	0	0	0	0	0	0	0	0	0	0	0	0	0	0	0	0	0	0	1	0	1
ENSG00000129003	VPS13C	15	62144588	62352672	-1	protein_coding	54832	VPS13C	1.85523e-37	0.483705	4	0	1	1	0	0	1	0	0	0	0	0	0	0	0	0	0	0	0	0	0	0	0	0	0	0	0	0	0	0	1	0	0	0	0	0
ENSG00000205189	ZBTB10	8	81397854	81438500	1	protein_coding	65986	ZBTB10	0.881586	-2.60461	4	0	1	1	1	0	1	0	0	0	0	0	0	0	0	0	0	0	0	0	0	0	0	0	0	0	0	0	0	0	0	0	0	0	0	0
ENSG00000179588	ZFPM1	16	88519725	88603424	1	protein_coding	161882	ZFPM1	0.0314918	0.568713	4	0	0	0	0	0	0	0	0	0	0	0	0	0	0	0	0	1	0	0	0	0	0	0	0	1	0	0	0	0	0	0	1	0	1	0
ENSG00000128274	A4GALT	22	43088127	43117304	-1	protein_coding	53947	A4GALT	0.111599	0.0661522	3	0	0	0	0	0	0	0	0	0	0	0	0	0	1	1	0	0	0	1	0	0	0	0	0	0	0	0	0	0	0	0	0	0	0	0
ENSG00000165029	ABCA1	9	107543283	107690518	-1	protein_coding	19	ABCA1	0.0016588	0.0827742	3	0	0	0	0	0	0	0	0	0	0	0	0	0	0	0	0	0	0	0	0	0	0	0	0	0	0	0	0	0	0	0	1	1	0	1
ENSG00000118777	ABCG2	4	89011416	89152474	-1	protein_coding	9429	ABCG2	1.37099e-18	-1.12173	3	0	0	0	0	0	0	0	0	0	0	0	0	0	0	0	0	0	1	1	0	1	0	0	0	0	0	0	0	0	0	0	0	0	0	0
ENSG00000077080	ACTL6B	7	100240720	100254084	-1	protein_coding	51412	ACTL6B	0.987131	-0.0980451	3	0	0	0	0	0	0	0	0	0	0	0	0	0	1	1	0	0	0	0	0	0	0	0	0	0	0	0	0	0	1	0	0	0	0	0
ENSG00000184378	ACTRT3	3	169484709	169487683	-1	protein_coding	84517	ACTRT3	0.000670124	0.775758	3	0	0	0	0	0	0	0	0	0	0	1	0	0	0	0	0	1	0	0	0	0	0	0	1	0	0	0	0	0	0	0	0	0	0	0
ENSG00000139567	ACVRL1	12	52300692	52317145	1	protein_coding	94	ACVRL1	0.00794107	NA	3	0	0	0	0	0	0	0	0	0	0	0	0	0	1	1	1	0	0	0	0	0	0	0	0	0	0	0	0	0	0	0	0	0	0	0
ENSG00000160323	ADAMTS13	9	136279478	136324508	1	protein_coding	11093	ADAMTS13	7.88297e-11	-0.276084	3	0	0	0	0	0	0	0	0	0	0	0	0	0	1	0	0	0	0	0	0	0	0	0	0	0	0	0	0	0	0	0	1	0	1	0
ENSG00000138031	ADCY3	2	25042038	25142708	-1	protein_coding	109	ADCY3	0.0013793	-0.638879	3	1	0	1	0	1	0	0	0	0	0	0	0	0	0	0	0	0	0	0	0	0	0	0	0	0	0	0	0	0	0	0	0	0	0	0
ENSG00000142208	AKT1	14	105235686	105262088	-1	protein_coding	207	AKT1	0.980207	-0.197055	3	0	0	0	0	0	0	0	0	0	0	0	0	1	0	0	0	0	0	0	0	0	0	0	0	0	0	0	0	0	0	0	1	1	0	0
ENSG00000153930	ANKFN1	17	54188319	54589020	1	protein_coding	162282	ANKFN1	4.03102e-06	-0.245771	3	1	0	0	0	0	0	0	1	1	0	0	0	0	0	0	0	0	0	0	0	0	0	0	0	0	0	0	0	0	0	0	0	0	0	0
ENSG00000249209	AP000304.12	21	34956993	35284635	-1	protein_coding	NA		NA	NA	3	1	0	0	0	0	0	0	0	0	0	0	0	0	1	0	0	0	1	0	0	0	0	0	0	0	0	0	0	0	0	0	0	0	0	0
ENSG00000110243	APOA5	11	116660083	116663136	-1	protein_coding	116519	APOA5	1.37735e-06	0.42373	3	0	0	0	0	0	0	0	0	0	0	0	0	0	0	0	0	1	0	0	0	0	0	0	0	0	0	0	0	0	0	0	1	1	0	0
ENSG00000095139	ARCN1	11	118443105	118473748	1	protein_coding	372	ARCN1	0.999851	-0.341716	3	0	0	0	0	0	0	0	0	0	0	0	0	0	0	0	0	0	0	0	0	0	0	0	0	0	0	0	0	0	0	0	1	1	1	0
ENSG00000138639	ARHGAP24	4	86396267	86923823	1	protein_coding	83478	ARHGAP24	0.00469608	-0.109671	3	1	0	0	0	0	0	0	0	0	0	1	0	0	0	0	0	0	0	0	0	1	0	0	0	0	0	0	0	0	0	0	0	0	0	0
ENSG00000163947	ARHGEF3	3	56761446	57113357	-1	protein_coding	50650	ARHGEF3	0.991271	0.827517	3	0	0	0	0	0	0	0	0	0	0	0	0	0	1	1	0	1	0	0	0	0	0	0	0	0	0	0	0	0	0	0	0	0	0	0
ENSG00000088280	ASAP3	1	23755056	23811061	-1	protein_coding	55616	ASAP3	2.35907e-10	-0.119099	3	0	0	0	0	0	0	0	0	0	0	0	0	0	0	0	0	0	0	0	0	0	0	0	0	1	1	0	0	0	0	0	1	0	0	0
ENSG00000204842	ATXN2	12	111890018	112037480	-1	protein_coding	6311	ATXN2	0.999862	-0.359942	3	0	0	0	0	0	0	0	0	0	0	0	0	0	1	0	1	1	0	0	0	0	0	0	0	0	0	0	0	0	0	0	0	0	0	0
ENSG00000163635	ATXN7	3	63850233	63989138	1	protein_coding	6314	ATXN7	0.928556	-1.0287	3	0	0	0	0	0	0	0	0	0	0	0	0	1	0	0	0	0	0	0	0	0	0	0	0	0	0	0	0	0	1	1	0	0	0	0
ENSG00000086062	B4GALT1	9	33104080	33167354	-1	protein_coding	2683	B4GALT1	0.486325	2.85412	3	1	0	0	0	0	0	0	0	0	0	0	0	0	0	0	0	0	0	0	0	1	0	0	1	0	0	0	0	0	0	0	0	0	0	0
ENSG00000083123	BCKDHB	6	80816364	81055987	1	protein_coding	594	BCKDHB	2.91009e-06	3.42998	3	1	0	0	0	0	0	0	1	1	0	0	0	0	0	0	0	0	0	0	0	0	0	0	0	0	0	0	0	0	0	0	0	0	0	0
ENSG00000176697	BDNF	11	27676440	27743605	-1	protein_coding	627	BDNF	0.946719	0.108206	3	0	1	1	1	0	0	0	0	0	0	0	0	0	0	0	0	0	0	0	0	0	0	0	0	0	0	0	0	0	0	0	0	0	0	0
ENSG00000177951	BET1L	11	167784	207428	-1	protein_coding	51272	BET1L	0.378368	1.58595	3	0	0	0	0	0	0	0	0	0	0	0	0	0	1	1	0	0	0	0	0	0	0	0	0	0	0	0	0	0	0	1	0	0	0	0
ENSG00000122870	BICC1	10	60272900	60591195	1	protein_coding	80114	BICC1	0.571303	-0.692871	3	0	0	0	0	0	0	0	0	0	0	1	0	0	0	0	0	0	1	0	0	1	0	0	0	0	0	0	0	0	0	0	0	0	0	0
ENSG00000125378	BMP4	14	54416454	54425479	-1	protein_coding	652	BMP4	0.967466	-0.512222	3	0	0	0	0	0	0	0	1	1	0	0	0	0	0	0	0	0	1	0	0	0	0	0	0	0	0	0	0	0	0	0	0	0	0	0
ENSG00000169925	BRD3	9	136895427	136933657	-1	protein_coding	8019	BRD3	0.766979	1.79826	3	1	0	0	0	0	0	0	0	0	0	0	0	0	0	0	0	1	1	0	0	0	0	0	0	0	0	0	0	0	0	0	0	0	0	0
ENSG00000171987	C11orf40	11	4592653	4599050	-1	protein_coding	143501	C11orf40	4.84556e-08	0.0991451	3	0	0	0	0	0	0	0	0	0	0	0	0	0	1	1	1	0	0	0	0	0	0	0	0	0	0	0	0	0	0	0	0	0	0	0
ENSG00000239605	C2orf61	2	47272677	47382517	-1	protein_coding	285051	C2orf61	0.0141003	0.0275381	3	1	0	0	0	0	0	0	1	1	0	0	0	0	0	0	0	0	0	0	0	0	0	0	0	0	0	0	0	0	0	0	0	0	0	0
ENSG00000163468	CCT3	1	156278759	156337664	-1	protein_coding	7203	CCT3	0.998745	-0.354172	3	0	0	0	0	0	0	0	0	0	0	0	0	0	1	1	0	0	0	0	0	0	1	0	0	0	0	0	0	0	0	0	0	0	0	0
ENSG00000135218	CD36	7	79998891	80308593	1	protein_coding	948	CD36	8.31103e-46	-0.121665	3	0	0	0	0	0	0	0	0	0	0	0	0	1	0	0	0	1	0	0	0	0	0	0	1	0	0	0	0	0	0	0	0	0	0	0
ENSG00000145996	CDKAL1	6	20534688	21232635	1	protein_coding	54901	CDKAL1	0.57765	0.904338	3	0	0	1	0	0	0	0	0	0	0	0	0	0	0	0	0	0	0	0	0	0	0	0	0	0	0	0	0	0	1	1	0	0	0	0
ENSG00000087237	CETP	16	56995762	57017757	1	protein_coding	1071	CETP	5.18057e-12	0.0439088	3	0	0	0	0	0	0	0	0	0	0	0	0	0	0	0	0	0	0	0	0	0	0	0	0	0	0	0	0	0	0	0	1	1	0	1
ENSG00000159259	CHAF1B	21	37757676	37791313	1	protein_coding	8208	CHAF1B	0.536697	-0.16041	3	1	0	0	0	0	0	0	0	0	0	0	0	0	0	0	0	0	1	1	0	0	0	0	0	0	0	0	0	0	0	0	0	0	0	0
ENSG00000186510	CLCNKA	1	16345370	16360545	1	protein_coding	1187	CLCNKA	2.74928e-14	0.90795	3	0	0	0	0	0	0	0	0	0	0	0	0	0	1	1	1	0	0	0	0	0	0	0	0	0	0	0	0	0	0	0	0	0	0	0
ENSG00000184908	CLCNKB	1	16370272	16383803	1	protein_coding	1188	CLCNKB	7.80836e-12	1.94174	3	0	0	0	0	0	0	0	0	0	0	0	0	0	1	1	1	0	0	0	0	0	0	0	0	0	0	0	0	0	0	0	0	0	0	0
ENSG00000153815	CMIP	16	81478775	81745367	1	protein_coding	80790	CMIP	0.999887	NA	3	1	0	0	0	0	0	0	0	0	0	0	0	0	0	0	0	0	0	0	0	0	0	0	0	0	0	0	0	0	0	0	0	1	0	1
ENSG00000146592	CREB5	7	28338940	28865511	1	protein_coding	9586	CREB5	0.989845	-2.18421	3	1	0	0	0	0	0	0	0	0	0	0	0	1	0	0	0	0	0	0	0	0	0	0	0	1	0	0	0	0	0	0	0	0	0	0
ENSG00000146215	CRIP3	6	43267448	43276535	-1	protein_coding	401262	CRIP3	0.0339026	-0.289212	3	1	0	0	0	0	0	0	0	0	1	1	0	0	0	0	0	0	0	0	0	0	0	0	0	0	0	0	0	0	0	0	0	0	0	0
ENSG00000165659	DACH1	13	72012098	72441330	-1	protein_coding	1602	DACH1	0.995944	-0.40163	3	0	0	0	0	0	0	0	0	0	0	0	0	0	0	0	0	0	1	1	0	1	0	0	0	0	0	0	0	0	0	0	0	0	0	0
ENSG00000058866	DGKG	3	185823457	186080026	-1	protein_coding	1608	DGKG	5.43821e-06	-0.56543	3	0	0	0	1	1	0	0	0	0	0	0	0	1	0	0	0	0	0	0	0	0	0	0	0	0	0	0	0	0	0	0	0	0	0	0
ENSG00000102780	DGKH	13	42614176	42830714	1	protein_coding	160851	DGKH	0.818124	NA	3	0	0	0	0	0	0	0	0	1	0	0	0	0	0	0	0	0	1	1	0	0	0	0	0	0	0	0	0	0	0	0	0	0	0	0
ENSG00000231672	DIRC3	2	218148742	218621316	-1	protein_coding	729582	DIRC3	NA	NA	3	1	0	0	0	0	0	0	1	1	0	0	0	0	0	0	0	0	0	0	0	0	0	0	0	0	0	0	0	0	0	0	0	0	0	0
ENSG00000151208	DLG5	10	79550549	79686378	-1	protein_coding	9231	DLG5	0.999999	-0.375195	3	0	0	0	0	0	0	0	0	0	0	0	0	0	0	0	0	0	0	0	0	0	0	1	1	1	0	0	0	0	0	0	0	0	0	0
ENSG00000116138	DNAJC16	1	15853308	15918874	1	protein_coding	23341	DNAJC16	3.79285e-05	-0.461867	3	0	0	0	0	0	0	0	0	0	0	0	0	0	1	0	0	0	0	1	0	1	0	0	0	0	0	0	0	0	0	0	0	0	0	0
ENSG00000115137	DNAJC27	2	25166505	25194963	-1	protein_coding	51277	DNAJC27	0.0482582	-1.29261	3	0	1	0	1	0	1	0	0	0	0	0	0	0	0	0	0	0	0	0	0	0	0	0	0	0	0	0	0	0	0	0	0	0	0	0
ENSG00000117505	DR1	1	93811445	93835055	1	protein_coding	1810	DR1	0.835492	0.0802393	3	0	0	0	0	0	0	0	0	0	0	0	0	0	0	0	0	0	0	0	0	1	0	0	0	0	0	0	0	0	0	0	0	1	0	1
ENSG00000125868	DSTN	20	17550508	17590564	1	protein_coding	11034	DSTN	0.759201	-0.705783	3	1	0	0	0	0	0	0	0	0	0	0	0	0	0	0	0	0	0	0	0	0	0	0	0	0	0	0	0	0	0	0	0	1	1	0
ENSG00000157540	DYRK1A	21	38738092	38889753	1	protein_coding	1859	DYRK1A	0.999585	-0.189243	3	0	0	0	0	0	0	0	0	0	0	0	0	0	0	0	0	0	0	0	0	0	0	1	0	1	1	0	0	0	0	0	0	0	0	0
ENSG00000115468	EFHD1	2	233470767	233547491	1	protein_coding	80303	EFHD1	0.770006	0.0276642	3	0	0	0	0	0	0	0	0	0	0	0	0	0	0	0	0	0	0	0	0	0	0	1	1	1	0	0	0	0	0	0	0	0	0	0
ENSG00000140009	ESR2	14	64550950	64804830	-1	protein_coding	2100	ESR2	5.15441e-08	-0.627425	3	0	0	0	0	0	0	0	0	0	0	0	0	0	1	1	1	0	0	0	0	0	0	0	0	0	0	0	0	0	0	0	0	0	0	0
ENSG00000064655	EYA2	20	45523263	45817492	1	protein_coding	2139	EYA2	0.335504	NA	3	0	0	0	0	0	0	1	1	1	0	0	0	0	0	0	0	0	0	0	0	0	0	0	0	0	0	0	0	0	0	0	0	0	0	0
ENSG00000185104	FAF1	1	50905150	51425935	-1	protein_coding	11124	FAF1	0.997398	-1.14258	3	1	0	0	0	0	0	0	0	0	0	0	0	0	0	0	0	0	0	0	0	0	0	0	0	1	0	0	0	0	0	1	0	0	0	0
ENSG00000122376	FAM35A	10	88853918	88951225	1	protein_coding	54537	FAM35A	0.156586	0.16308	3	0	0	0	0	0	0	0	0	0	0	0	0	0	0	0	0	0	0	1	0	1	0	0	0	0	1	0	0	0	0	0	0	0	0	0
ENSG00000189319	FAM53B	10	126307861	126432838	-1	protein_coding	9679	FAM53B	0.40048	-1.16077	3	0	0	0	0	0	0	0	0	0	0	0	0	0	0	0	0	0	1	1	0	0	0	0	0	1	0	0	0	0	0	0	0	0	0	0
ENSG00000138829	FBN2	5	127593601	127994878	-1	protein_coding	2201	FBN2	1	0.322457	3	1	0	0	0	0	0	0	1	1	0	0	0	0	0	0	0	0	0	0	0	0	0	0	0	0	0	0	0	0	0	0	0	0	0	0
ENSG00000168496	FEN1	11	61560109	61564716	1	protein_coding	2237	FEN1	3.47774e-05	-0.45994	3	0	0	0	0	0	0	0	0	0	0	0	0	0	1	0	0	0	0	0	0	0	0	1	0	0	0	0	0	0	0	0	0	0	0	1
ENSG00000154783	FGD5	3	14860469	14975895	1	protein_coding	152273	FGD5	0.994387	0.430582	3	1	0	0	0	0	0	0	0	0	1	1	0	0	0	0	0	0	0	0	0	0	0	0	0	0	0	0	0	0	0	0	0	0	0	0
ENSG00000160867	FGFR4	5	176513887	176525145	1	protein_coding	2264	FGFR4	1.30017e-06	NA	3	1	0	0	0	0	0	0	0	0	0	0	0	1	0	0	0	0	0	0	0	0	0	0	1	0	0	0	0	0	0	0	0	0	0	0
ENSG00000155816	FMN2	1	240177648	240638489	1	protein_coding	56776	FMN2	0.994503	-0.342959	3	0	0	0	0	0	0	0	1	1	0	0	0	0	0	0	0	1	0	0	0	0	0	0	0	0	0	0	0	0	0	0	0	0	0	0
ENSG00000136877	FPGS	9	130556876	130576606	1	protein_coding	2356	FPGS	0.000112878	-0.217744	3	0	0	0	0	0	0	0	0	0	0	0	0	0	1	1	1	0	0	0	0	0	0	0	0	0	0	0	0	0	0	0	0	0	0	0
ENSG00000107164	FUBP3	9	133454352	133513739	1	protein_coding	8939	FUBP3	0.862679	-0.693417	3	1	0	0	0	0	0	0	1	1	0	0	0	0	0	0	0	0	0	0	0	0	0	0	0	0	0	0	0	0	0	0	0	0	0	0
ENSG00000143641	GALNT2	1	230193536	230417870	1	protein_coding	2590	GALNT2	0.881986	4.22366	3	0	0	0	0	0	0	0	0	0	0	0	0	0	0	0	0	1	0	0	0	0	0	0	0	0	0	0	0	0	0	0	0	1	0	1
ENSG00000005955	GGNBP2	17	34900737	34946278	1	protein_coding	79893	GGNBP2	0.999929	NA	3	0	0	1	1	0	0	0	0	0	0	0	0	0	0	0	0	0	0	1	0	0	0	0	0	0	0	0	0	0	0	0	0	0	0	0
ENSG00000107249	GLIS3	9	3824127	4348392	-1	protein_coding	169792	GLIS3	0.000100597	-0.548104	3	0	0	0	0	0	0	0	0	0	0	0	0	0	0	0	0	0	0	0	0	0	0	0	0	1	0	0	0	0	1	1	0	0	0	0
ENSG00000112699	GMDS	6	1624041	2245926	-1	protein_coding	2762	GMDS	0.99769	NA	3	1	0	0	0	0	0	0	0	0	0	0	0	0	0	1	0	0	0	0	0	1	0	0	0	0	0	0	0	0	0	0	0	0	0	0
ENSG00000108840	HDAC5	17	42154114	42201070	-1	protein_coding	10014	HDAC5	0.999808	-0.0806212	3	1	0	0	0	0	0	0	1	1	0	0	0	0	0	0	0	0	0	0	0	0	0	0	0	0	0	0	0	0	0	0	0	0	0	0
ENSG00000051108	HERPUD1	16	56965960	56977798	1	protein_coding	9709	HERPUD1	0.821043	-0.272869	3	0	0	0	0	0	0	0	0	0	0	0	0	0	0	0	0	0	0	0	0	0	0	0	0	0	0	0	0	0	0	0	1	1	0	1
ENSG00000005073	HOXA11	7	27221129	27224842	-1	protein_coding	3207	HOXA11	0.863825	0.401702	3	0	0	0	0	0	0	1	1	1	0	0	0	0	0	0	0	0	0	0	0	0	0	0	0	0	0	0	0	0	0	0	0	0	0	0
ENSG00000120093	HOXB3	17	46626232	46682274	-1	protein_coding	3213	HOXB3	0.610993	-1.0207	3	0	0	0	0	0	0	0	0	0	1	1	0	0	1	0	0	0	0	0	0	0	0	0	0	0	0	0	0	0	0	0	0	0	0	0
ENSG00000170178	HOXD12	2	176964458	176966408	1	protein_coding	3238	HOXD12	0.00334592	-0.141541	3	0	0	0	0	0	0	0	0	0	0	0	0	0	1	1	1	0	0	0	0	0	0	0	0	0	0	0	0	0	0	0	0	0	0	0
ENSG00000257017	HP	16	72088491	72094954	1	protein_coding	3240	HP	0.0293907	1.0442	3	0	0	0	0	0	0	0	0	0	0	0	0	0	0	0	0	0	0	0	0	0	0	0	0	0	0	0	0	0	0	0	1	0	1	1
ENSG00000261701	HPR	16	72088522	72111145	1	protein_coding	3250	HPR	2.94872e-07	-0.259845	3	0	0	0	0	0	0	0	0	0	0	0	0	0	0	0	0	0	0	0	0	0	0	0	0	0	0	0	0	0	0	0	1	0	1	1
ENSG00000170509	HSD17B13	4	88224941	88244058	-1	protein_coding	345275	HSD17B13	0.00195743	1.70296	3	0	0	0	0	0	0	0	0	0	0	0	0	0	0	0	0	1	0	0	0	0	0	1	1	0	0	0	0	0	0	0	0	0	0	0
ENSG00000118096	IFT46	11	118415243	118443685	-1	protein_coding	56912	IFT46	0.950871	-0.160953	3	0	0	0	0	0	0	0	0	0	0	0	0	0	0	0	0	0	0	0	0	0	0	0	0	0	0	0	0	0	0	0	1	1	1	0
ENSG00000167244	IGF2	11	2150342	2170833	-1	protein_coding	3481	IGF2	0.0253027	-0.790873	3	1	0	0	0	0	0	0	0	0	0	0	0	0	0	0	0	0	0	1	0	0	0	0	0	0	1	0	0	0	0	0	0	0	0	0
ENSG00000129965	INS-IGF2	11	2153768	2182439	-1	protein_coding	723961	INS-IGF2	0.0364414	0.108088	3	1	0	0	0	0	0	0	0	0	0	0	0	0	0	0	0	0	0	1	0	0	0	0	0	0	1	0	0	0	0	0	0	0	0	0
ENSG00000171105	INSR	19	7112266	7294045	-1	protein_coding	3643	INSR	0.186548	NA	3	1	0	0	0	0	0	0	0	0	0	0	0	0	0	0	0	0	0	0	0	0	0	1	0	0	0	0	0	0	0	0	0	0	0	1
ENSG00000170421	KRT8	12	53290977	53343738	-1	protein_coding	3856	KRT8	5.61441e-06	-0.0266598	3	0	0	0	0	0	0	0	0	0	0	0	0	0	0	0	0	0	0	0	0	0	0	1	1	1	0	0	0	0	0	0	0	0	0	0
ENSG00000198945	L3MBTL3	6	130334844	130462594	1	protein_coding	84456	L3MBTL3	0.999499	0.0178736	3	1	1	0	0	0	0	0	0	0	0	0	0	0	0	0	0	1	0	0	0	0	0	0	0	0	0	0	0	0	0	0	0	0	0	0
ENSG00000107187	LHX3	9	139088096	139096955	-1	protein_coding	8022	LHX3	0.158418	-0.666033	3	1	0	0	0	0	0	0	0	0	0	0	0	0	0	0	0	0	0	0	0	0	0	0	0	0	0	0	0	0	0	0	1	0	1	0
ENSG00000189067	LITAF	16	11641853	11730237	-1	protein_coding	9516	LITAF	0.313932	-0.107761	3	0	0	0	0	0	0	0	0	0	0	0	0	0	0	0	0	0	0	0	0	1	0	0	0	0	0	0	0	0	0	0	1	0	1	0
ENSG00000136944	LMX1B	9	129376722	129463311	1	protein_coding	4010	LMX1B	0.822732	4.04829	3	0	1	1	1	0	0	0	0	0	0	0	0	0	0	0	0	0	0	0	0	0	0	0	0	0	0	0	0	0	0	0	0	0	0	0
ENSG00000054219	LY75	2	160628362	160761260	-1	protein_coding	4065	LY75	3.63213e-27	NA	3	1	0	0	0	0	0	0	0	0	0	0	0	1	0	0	0	1	0	0	0	0	0	0	0	0	0	0	0	0	0	0	0	0	0	0
ENSG00000248672	LY75-CD302	2	160628362	160761221	-1	protein_coding	100526664	LY75-CD302	3.63213e-27	NA	3	1	0	0	0	0	0	0	0	0	0	0	0	1	0	0	0	1	0	0	0	0	0	0	0	0	0	0	0	0	0	0	0	0	0	0
ENSG00000137764	MAP2K5	15	67835047	68099461	1	protein_coding	5607	MAP2K5	0.475918	NA	3	0	0	0	1	1	0	1	0	0	0	0	0	0	0	0	0	0	0	0	0	0	0	0	0	0	0	0	0	0	0	0	0	0	0	0
ENSG00000166603	MC4R	18	58038564	58040001	-1	protein_coding	4160	MC4R	1.53625e-05	-0.244993	3	0	1	1	0	1	0	0	0	0	0	0	0	0	0	0	0	0	0	0	0	0	0	0	0	0	0	0	0	0	0	0	0	0	0	0
ENSG00000143995	MEIS1	2	66660584	66801001	1	protein_coding	4211	MEIS1	0.990885	-1.50087	3	0	0	0	0	0	0	0	1	1	0	0	0	0	0	0	0	1	0	0	0	0	0	0	0	0	0	0	0	0	0	0	0	0	0	0
ENSG00000085274	MYNN	3	169490619	169507504	1	protein_coding	55892	MYNN	0.650144	-1.6491	3	0	0	0	0	0	0	0	0	0	0	1	0	0	0	0	0	1	0	0	0	0	0	0	1	0	0	0	0	0	0	0	0	0	0	0
ENSG00000156006	NAT2	8	18248755	18258728	1	protein_coding	10	NAT2	0.0226079	0.267315	3	0	0	0	0	0	0	0	0	0	0	0	0	0	0	0	0	0	0	0	0	0	0	1	0	0	0	0	0	0	0	0	1	0	0	1
ENSG00000102908	NFAT5	16	69598997	69738569	1	protein_coding	10725	NFAT5	0.999991	-0.852026	3	0	0	0	0	0	0	0	0	0	0	0	0	0	0	0	0	0	0	1	0	1	0	0	1	0	0	0	0	0	0	0	0	0	0	0
ENSG00000131196	NFATC1	18	77155856	77289325	1	protein_coding	4772	NFATC1	0.96922	0.750396	3	1	0	0	0	0	0	0	0	0	0	0	0	0	0	0	0	0	1	1	0	0	0	0	0	0	0	0	0	0	0	0	0	0	0	0
ENSG00000162599	NFIA	1	61330931	61928465	1	protein_coding	4774	NFIA	0.999555	-0.180372	3	1	0	0	0	0	0	0	1	1	0	0	0	0	0	0	0	0	0	0	0	0	0	0	0	0	0	0	0	0	0	0	0	0	0	0
ENSG00000113389	NPR3	5	32689176	32791819	1	protein_coding	4883	NPR3	0.00309926	2.86653	3	1	0	0	0	0	0	0	0	0	1	1	0	0	0	0	0	0	0	0	0	0	0	0	0	0	0	0	0	0	0	0	0	0	0	0
ENSG00000134986	NREP	5	110998318	111333161	-1	protein_coding	9315	NREP	0.563643	0.149146	3	0	0	0	0	0	0	0	0	0	0	0	0	0	1	0	1	1	0	0	0	0	0	0	0	0	0	0	0	0	0	0	0	0	0	0
ENSG00000179915	NRXN1	2	50145643	51259674	-1	protein_coding	9378	NRXN1	0.999949	-0.420818	3	0	1	1	0	0	1	0	0	0	0	0	0	0	0	0	0	0	0	0	0	0	0	0	0	0	0	0	0	0	0	0	0	0	0	0
ENSG00000110076	NRXN2	11	64373646	64490660	-1	protein_coding	9379	NRXN2	0.999896	NA	3	0	0	0	0	0	1	0	0	0	0	0	0	0	0	0	0	0	0	1	0	1	0	0	0	0	0	0	0	0	0	0	0	0	0	0
ENSG00000130950	NUTM2F	9	97077605	97090926	-1	protein_coding	54754	NUTM2F	NA	-0.351116	3	0	1	1	1	0	0	0	0	0	0	0	0	0	0	0	0	0	0	0	0	0	0	0	0	0	0	0	0	0	0	0	0	0	0	0
ENSG00000177947	ODF3	11	196738	200261	1	protein_coding	113746	ODF3	0.586975	1.89376	3	0	0	0	0	0	0	0	0	0	0	0	0	0	1	1	0	0	0	0	0	0	0	0	0	0	0	0	0	0	0	1	0	0	0	0
ENSG00000168787	OR12D2	6	29364416	29365448	1	protein_coding	26529	OR12D2	0.601033	0.457835	3	0	0	0	0	0	0	0	0	0	0	0	0	0	1	0	0	0	0	0	0	0	0	0	0	0	0	0	0	0	0	0	1	0	1	0
ENSG00000115252	PDE1A	2	183004763	183387919	-1	protein_coding	5136	PDE1A	0.730656	0.293391	3	0	0	0	0	0	0	0	0	0	1	1	0	0	0	0	0	0	0	1	0	0	0	0	0	0	0	0	0	0	0	0	0	0	0	0
ENSG00000171408	PDE7B	6	136172834	136516712	1	protein_coding	27115	PDE7B	0.946452	0.302893	3	1	0	0	0	0	0	0	1	1	0	0	0	0	0	0	0	0	0	0	0	0	0	0	0	0	0	0	0	0	0	0	0	0	0	0
ENSG00000124299	PEPD	19	33877856	34012700	-1	protein_coding	5184	PEPD	0.0145071	0.225176	3	0	0	0	0	1	0	1	0	0	0	0	0	0	0	0	0	0	0	0	0	0	1	0	0	0	0	0	0	0	0	0	0	0	0	0
ENSG00000196570	PFN3	5	176827108	176827637	-1	protein_coding	345456	PFN3	0.519957	-0.0264947	3	0	0	0	0	0	0	0	0	0	0	0	0	0	1	1	1	0	0	0	0	0	0	0	0	0	0	0	0	0	0	0	0	0	0	0
ENSG00000132170	PPARG	3	12328867	12475855	1	protein_coding	5468	PPARG	0.668218	-0.331736	3	0	0	0	0	0	0	0	0	0	0	0	0	0	0	0	0	0	0	1	0	0	0	0	0	0	0	0	0	0	0	0	0	1	0	1
ENSG00000149923	PPP4C	16	30087299	30096698	1	protein_coding	5531	PPP4C	0.759586	-0.372627	3	0	1	0	0	1	0	1	0	0	0	0	0	0	0	0	0	0	0	0	0	0	0	0	0	0	0	0	0	0	0	0	0	0	0	0
ENSG00000198901	PRC1	15	91509270	91538859	-1	protein_coding	9055	PRC1	0.0159758	0.727684	3	0	0	0	0	0	0	0	0	0	0	0	0	0	1	0	0	1	0	0	0	0	0	0	0	0	0	0	0	0	1	0	0	0	0	0
ENSG00000185920	PTCH1	9	98205262	98279339	-1	protein_coding	5727	PTCH1	0.999999	0.305978	3	1	0	0	0	0	0	0	0	0	1	0	0	0	0	0	0	0	0	0	0	0	0	0	0	0	0	0	0	1	0	0	0	0	0	0
ENSG00000081237	PTPRC	1	198607801	198726545	1	protein_coding	5788	PTPRC	0.999941	0.199873	3	0	0	0	0	0	0	0	0	0	0	0	0	1	1	0	0	1	0	0	0	0	0	0	0	0	0	0	0	0	0	0	0	0	0	0
ENSG00000165661	QSOX2	9	139098179	139137687	-1	protein_coding	169714	QSOX2	0.00783061	0.707118	3	1	0	0	0	0	0	0	0	0	0	0	0	0	0	0	0	0	0	0	0	0	0	0	0	0	0	0	0	0	0	0	1	0	1	0
ENSG00000078328	RBFOX1	16	6069095	7763340	1	protein_coding	54715	RBFOX1	0.935961	1.09605	3	0	1	1	1	0	0	0	0	0	0	0	0	0	0	0	0	0	0	0	0	0	0	0	0	0	0	0	0	0	0	0	0	0	0	0
ENSG00000166965	RCCD1	15	91498100	91506349	1	protein_coding	91433	RCCD1	1.62554e-05	1.98795	3	0	0	0	0	0	0	0	0	0	0	0	0	0	1	0	0	1	0	0	0	0	0	0	0	0	0	0	0	0	1	0	0	0	0	0
ENSG00000148300	REXO4	9	136271186	136283164	-1	protein_coding	57109	REXO4	9.99455e-06	1.53085	3	0	0	0	0	0	0	0	0	0	0	0	0	0	1	0	0	0	0	0	0	0	0	0	0	0	0	0	0	0	0	0	1	0	1	0
ENSG00000131941	RHPN2	19	33469499	33555794	-1	protein_coding	85415	RHPN2	0.000336631	-0.0147445	3	0	0	0	0	0	0	0	1	1	0	0	0	0	0	0	0	0	0	0	0	0	0	0	0	1	0	0	0	0	0	0	0	0	0	0
ENSG00000177963	RIC8A	11	207511	215113	1	protein_coding	60626	RIC8A	0.000378553	-0.341212	3	0	0	0	0	0	0	0	0	0	0	0	0	0	1	1	0	0	0	0	0	0	0	0	0	0	0	0	0	0	0	1	0	0	0	0
ENSG00000258539	RP11-12J10.3	10	126305649	126480296	-1	protein_coding	NA		NA	NA	3	0	0	0	0	0	0	0	0	0	0	0	0	0	0	0	0	0	1	1	0	0	0	0	0	1	0	0	0	0	0	0	0	0	0	0
ENSG00000273269	RP11-761B3.1	2	47293080	47403650	-1	protein_coding	NA		NA	NA	3	1	0	0	0	0	0	0	1	1	0	0	0	0	0	0	0	0	0	0	0	0	0	0	0	0	0	0	0	0	0	0	0	0	0	0
ENSG00000272305	RP11-894J14.5	3	53003135	53133469	-1	protein_coding	NA		NA	NA	3	1	0	0	0	0	0	0	0	0	0	0	0	0	1	0	0	0	0	0	0	1	0	0	0	0	0	0	0	0	0	0	0	0	0	0
ENSG00000089169	RPH3A	12	113008184	113336686	1	protein_coding	22895	RPH3A	0.738603	0.425292	3	0	0	0	0	0	0	0	0	0	1	0	0	0	0	0	0	0	1	0	0	0	0	0	0	0	0	0	0	0	0	0	0	0	1	0
ENSG00000146374	RSPO3	6	127439749	127518910	1	protein_coding	84870	RSPO3	0.0439763	NA	3	0	0	0	0	0	0	0	1	1	0	0	0	0	0	0	0	0	1	0	0	0	0	0	0	0	0	0	0	0	0	0	0	0	0	0
ENSG00000073060	SCARB1	12	125261402	125367214	-1	protein_coding	949	SCARB1	0.0772244	NA	3	0	0	0	0	0	0	0	0	0	0	0	0	0	0	0	0	0	0	0	0	0	1	0	0	0	0	0	0	0	0	0	1	1	0	0
ENSG00000149021	SCGB1A1	11	62172575	62190667	1	protein_coding	7356	SCGB1A1	0.00766133	-0.0375063	3	0	0	0	0	0	0	1	0	0	0	0	0	0	0	0	0	0	1	0	0	0	0	0	0	1	0	0	0	0	0	0	0	0	0	0
ENSG00000188076	SCGB1C1	11	193080	194573	1	protein_coding	147199	SCGB1C1	3.34416e-05	0.362499	3	0	0	0	0	0	0	0	0	0	0	0	0	0	1	1	0	0	0	0	0	0	0	0	0	0	0	0	0	0	0	1	0	0	0	0
ENSG00000106483	SFRP4	7	37945543	38065297	-1	protein_coding	6424	SFRP4	4.45783e-05	0.225244	3	1	0	0	0	0	0	0	1	1	0	0	0	0	0	0	0	0	0	0	0	0	0	0	0	0	0	0	0	0	0	0	0	0	0	0
ENSG00000146477	SLC22A3	6	160769300	160876014	1	protein_coding	6581	SLC22A3	3.31639e-05	0.310629	3	1	1	0	0	0	1	0	0	0	0	0	0	0	0	0	0	0	0	0	0	0	0	0	0	0	0	0	0	0	0	0	0	0	0	0
ENSG00000137204	SLC22A7	6	43263432	43273276	1	protein_coding	10864	SLC22A7	3.71516e-06	-0.728454	3	1	0	0	0	0	0	0	0	0	1	1	0	0	0	0	0	0	0	0	0	0	0	0	0	0	0	0	0	0	0	0	0	0	0	0
ENSG00000177058	SLC38A9	5	54921673	55069022	-1	protein_coding	153129	SLC38A9	0.755167	-0.559095	3	1	0	0	0	0	0	0	1	1	0	0	0	0	0	0	0	0	0	0	0	0	0	0	0	0	0	0	0	0	0	0	0	0	0	0
ENSG00000101665	SMAD7	18	46446223	46477081	-1	protein_coding	4092	SMAD7	0.975696	-0.748268	3	0	0	0	0	0	0	0	1	1	0	0	0	0	0	0	0	0	0	1	0	0	0	0	0	0	0	0	0	0	0	0	0	0	0	0
ENSG00000070366	SMG6	17	1963133	2207065	-1	protein_coding	23293	SMG6	0.999935	-0.496661	3	0	0	0	0	0	0	0	1	1	0	0	0	0	0	0	0	1	0	0	0	0	0	0	0	0	0	0	0	0	0	0	0	0	0	0
ENSG00000105866	SP4	7	21467652	21554440	1	protein_coding	6671	SP4	0.951288	0.671149	3	0	0	1	1	1	0	0	0	0	0	0	0	0	0	0	0	0	0	0	0	0	0	0	0	0	0	0	0	0	0	0	0	0	0	0
ENSG00000115306	SPTBN1	2	54683422	54896812	1	protein_coding	6711	SPTBN1	1	0.108324	3	0	0	0	0	0	0	0	1	1	0	0	0	1	0	0	0	0	0	0	0	0	0	0	0	0	0	0	0	0	0	0	0	0	0	0
ENSG00000110080	ST3GAL4	11	126225535	126310239	1	protein_coding	6484	ST3GAL4	0.439049	-0.0274587	3	1	0	0	0	0	0	0	0	0	0	0	0	0	0	0	0	0	0	0	0	0	0	0	0	0	0	0	0	0	0	0	1	0	1	0
ENSG00000214530	STARD10	11	72465774	72504726	-1	protein_coding	10809	STARD10	0.0510371	-0.457697	3	0	0	0	0	0	0	0	0	0	0	0	0	0	0	0	0	0	0	0	0	0	0	0	1	0	0	0	0	0	1	1	0	0	0	0
ENSG00000159167	STC1	8	23699428	23712320	-1	protein_coding	6781	STC1	0.473499	-0.0771614	3	0	0	0	0	0	0	0	0	0	0	0	0	0	0	0	0	0	1	1	0	1	0	0	0	0	0	0	0	0	0	0	0	0	0	0
ENSG00000107882	SUFU	10	104263744	104393292	1	protein_coding	51684	SUFU	0.999161	0.12486	3	0	0	0	0	0	0	0	0	0	0	0	0	1	0	0	1	0	0	0	0	0	0	0	0	1	0	0	0	0	0	0	0	0	0	0
ENSG00000196284	SUPT3H	6	44777054	45345690	-1	protein_coding	8464	SUPT3H	0.000109913	0.190064	3	1	0	0	0	0	0	0	1	1	0	0	0	0	0	0	0	0	0	0	0	0	0	0	0	0	0	0	0	0	0	0	0	0	0	0
ENSG00000133789	SWAP70	11	9685624	9774538	1	protein_coding	23075	SWAP70	0.348844	-0.389633	3	0	0	0	0	0	0	0	0	0	1	1	0	0	0	0	0	0	0	0	0	0	0	0	0	0	0	0	0	0	0	1	0	0	0	0
ENSG00000164362	TERT	5	1253262	1295184	-1	protein_coding	7015	TERT	0.866151	NA	3	0	0	0	0	0	0	0	0	0	0	0	0	1	1	0	0	1	0	0	0	0	0	0	0	0	0	0	0	0	0	0	0	0	0	0
ENSG00000168769	TET2	4	106067032	106200973	1	protein_coding	54790	TET2	7.05368e-26	-0.493869	3	1	0	0	0	0	0	0	0	0	0	0	0	1	0	0	0	1	0	0	0	0	0	0	0	0	0	0	0	0	0	0	0	0	0	0
ENSG00000106327	TFR2	7	100218039	100240402	-1	protein_coding	7036	TFR2	0.000139031	-0.558363	3	0	0	0	0	0	0	0	0	0	0	0	0	0	1	1	0	0	0	0	0	0	0	0	0	0	0	0	0	0	1	0	0	0	0	0
ENSG00000169903	TM4SF4	3	149191761	149221068	1	protein_coding	7104	TM4SF4	0.00251101	0.880831	3	0	0	0	0	0	0	0	0	0	0	0	0	0	0	0	0	0	0	0	0	1	0	1	0	1	0	0	0	0	0	0	0	0	0	0
ENSG00000141524	TMC6	17	76106539	76128488	-1	protein_coding	11322	TMC6	5.07749e-08	-0.190966	3	0	0	0	0	0	0	0	0	0	0	0	0	0	1	0	0	0	0	0	0	0	1	0	0	0	0	0	0	0	0	1	0	0	0	0
ENSG00000167895	TMC8	17	76126851	76139049	1	protein_coding	147138	TMC8	5.57197e-12	1.23716	3	0	0	0	0	0	0	0	0	0	0	0	0	0	1	0	0	0	0	0	0	0	1	0	0	0	0	0	0	0	0	1	0	0	0	0
ENSG00000151353	TMEM18	2	667335	677439	-1	protein_coding	129787	TMEM18	0.0536351	-0.434029	3	0	1	1	0	0	1	0	0	0	0	0	0	0	0	0	0	0	0	0	0	0	0	0	0	0	0	0	0	0	0	0	0	0	0	0
ENSG00000134825	TMEM258	11	61535973	61560274	-1	protein_coding	746	TMEM258	0.000864646	0.122739	3	0	0	0	0	0	0	0	0	0	0	0	1	0	1	1	0	0	0	0	0	0	0	0	0	0	0	0	0	0	0	0	0	0	0	0
ENSG00000143549	TPM3	1	154127784	154167124	-1	protein_coding	7170	TPM3	0.191984	-0.527202	3	0	0	0	0	0	0	0	0	0	0	0	0	0	1	0	0	0	0	0	0	0	0	0	0	1	0	0	0	0	0	0	0	0	0	1
ENSG00000163467	TSACC	1	156307105	156316786	1	protein_coding	128229	TSACC	0.0697917	-0.0973822	3	0	0	0	0	0	0	0	0	0	0	0	0	0	1	1	0	0	0	0	0	0	1	0	0	0	0	0	0	0	0	0	0	0	0	0
ENSG00000068724	TTC7A	2	47143296	47303276	1	protein_coding	57217	TTC7A	1.9562e-09	0.00572038	3	1	0	0	0	0	0	0	1	1	0	0	0	0	0	0	0	0	0	0	0	0	0	0	0	0	0	0	0	0	0	0	0	0	0	0
ENSG00000140830	TXNL4B	16	72078188	72128330	-1	protein_coding	54957	TXNL4B	0.0173065	-0.594229	3	0	0	0	0	0	0	0	0	0	0	0	0	0	0	0	0	0	0	0	0	0	0	0	0	0	0	0	0	0	0	0	1	0	1	1
ENSG00000140553	UNC45A	15	91473410	91497323	1	protein_coding	55898	UNC45A	9.49307e-08	0.0630994	3	0	0	0	0	0	0	0	0	0	0	0	0	0	1	0	0	1	0	0	0	0	0	0	0	0	0	0	0	0	1	0	0	0	0	0
ENSG00000071127	WDR1	4	10075963	10118573	-1	protein_coding	9948	WDR1	0.994593	NA	3	1	0	0	0	0	0	0	0	0	0	0	0	0	0	0	0	0	0	1	0	1	0	0	0	0	0	0	0	0	0	0	0	0	0	0
ENSG00000166415	WDR72	15	53805938	54055075	-1	protein_coding	256764	WDR72	1.62244e-16	3.17414	3	1	0	0	0	0	0	0	0	0	0	0	0	0	0	0	0	0	1	1	0	0	0	0	0	0	0	0	0	0	0	0	0	0	0	0
ENSG00000105875	WDR91	7	134868590	134896316	-1	protein_coding	29062	WDR91	0.00140854	1.51521	3	0	0	0	0	0	0	0	0	0	0	0	0	0	0	0	0	0	0	0	0	0	0	1	1	1	0	0	0	0	0	0	0	0	0	0
ENSG00000162552	WNT4	1	22443798	22470462	-1	protein_coding	54361	WNT4	0.153838	0.856327	3	1	0	0	0	0	0	0	1	1	0	0	0	0	0	0	0	0	0	0	0	0	0	0	0	0	0	0	0	0	0	0	0	0	0	0
ENSG00000090238	YPEL3	16	30103635	30108236	-1	protein_coding	83719	YPEL3	0.122709	NA	3	0	0	0	0	1	0	1	0	0	0	0	0	0	1	0	0	0	0	0	0	0	0	0	0	0	0	0	0	0	0	0	0	0	0	0
ENSG00000130584	ZBTB46	20	62375019	62462597	-1	protein_coding	140685	ZBTB46	0.814437	-1.08841	3	0	0	0	0	0	0	0	0	0	0	0	0	0	1	0	1	0	0	0	0	1	0	0	0	0	0	0	0	0	0	0	0	0	0	0
ENSG00000174306	ZHX3	20	39807088	39946312	-1	protein_coding	23051	ZHX3	0.354421	-2.86061	3	1	0	0	0	0	0	0	0	0	0	0	0	0	0	0	0	0	0	0	0	0	0	0	0	0	0	0	0	0	0	0	1	0	1	0
ENSG00000109917	ZNF259	11	116648436	116658766	-1	protein_coding	8882	ZNF259	0.0193035	0.00239464	3	0	0	0	0	0	0	0	0	0	0	0	0	0	0	0	0	1	0	0	0	0	0	0	0	0	0	0	0	0	0	0	1	1	0	0
ENSG00000171467	ZNF318	6	43274872	43337216	-1	protein_coding	24149	ZNF318	0.053783	-0.194711	3	0	0	0	0	0	0	0	0	0	1	1	0	0	0	0	0	0	0	0	0	1	0	0	0	0	0	0	0	0	0	0	0	0	0	0
ENSG00000151612	ZNF827	4	146678779	146859787	-1	protein_coding	152485	ZNF827	0.999866	0.180008	3	0	0	0	0	0	0	0	0	0	0	0	0	0	0	0	0	0	0	0	0	0	0	1	1	1	0	0	0	0	0	0	0	0	0	0
ENSG00000130449	ZSWIM6	5	60628100	60841997	1	protein_coding	57688	ZSWIM6	0.330185	-0.924572	3	0	1	0	0	0	1	0	0	0	0	0	0	0	0	0	0	1	0	0	0	0	0	0	0	0	0	0	0	0	0	0	0	0	0	0
ENSG00000036549	ZZZ3	1	78028101	78149104	-1	protein_coding	26009	ZZZ3	0.99973	-1.2695	3	1	0	0	0	0	0	0	0	0	0	0	0	0	0	0	0	0	0	0	0	0	0	0	0	1	0	0	0	0	0	0	1	0	0	0
ENSG00000184389	A3GALT2	1	33772367	33786699	-1	protein_coding	127550	A3GALT2	6.50303e-07	0.0915101	2	0	0	0	0	0	0	0	0	0	0	0	0	0	1	0	0	0	1	0	0	0	0	0	0	0	0	0	0	0	0	0	0	0	0	0
ENSG00000154262	ABCA6	17	67074843	67138029	-1	protein_coding	23460	ABCA6	1.83136e-16	0.0488739	2	0	0	0	0	0	0	0	0	0	0	0	0	0	0	0	0	0	0	0	0	0	0	0	0	0	0	0	0	0	0	0	1	0	1	0
ENSG00000064687	ABCA7	19	1040102	1065571	1	protein_coding	10347	ABCA7	1.8916e-36	0.328501	2	0	0	0	0	0	0	0	0	0	0	0	0	0	1	1	0	0	0	0	0	0	0	0	0	0	0	0	0	0	0	0	0	0	0	0
ENSG00000135776	ABCB10	1	229652329	229694442	-1	protein_coding	23456	ABCB10	7.94786e-06	-0.0171922	2	0	0	0	0	0	0	0	0	0	0	0	0	0	0	0	0	0	0	0	0	0	0	0	0	0	0	0	0	0	1	1	0	0	0	0
ENSG00000023839	ABCC2	10	101542489	101611949	1	protein_coding	1244	ABCC2	3.36341e-29	0.0661987	2	1	0	0	0	0	0	0	0	0	0	0	0	0	0	0	0	0	0	0	0	0	0	0	0	1	0	0	0	0	0	0	0	0	0	0
ENSG00000181495	AC026703.1	5	32788945	32791819	1	protein_coding	NA		NA	NA	2	0	0	0	0	0	0	0	0	0	1	1	0	0	0	0	0	0	0	0	0	0	0	0	0	0	0	0	0	0	0	0	0	0	0	0
ENSG00000123612	ACVR1C	2	158383279	158485517	-1	protein_coding	130399	ACVR1C	0.044891	-0.728221	2	0	0	0	0	0	0	0	0	0	0	0	0	0	0	0	0	0	0	0	0	0	0	0	0	0	0	0	0	0	0	0	1	0	1	0
ENSG00000116771	AGMAT	1	15898848	15911605	-1	protein_coding	79814	AGMAT	0.00367262	0.429817	2	0	0	0	0	0	0	0	0	0	0	0	0	0	0	0	0	0	0	1	0	1	0	0	0	0	0	0	0	0	0	0	0	0	0	0
ENSG00000124942	AHNAK	11	62201016	62323707	-1	protein_coding	79026	AHNAK	0.344567	-0.479742	2	0	0	0	0	0	0	1	0	0	0	0	0	0	0	0	0	0	0	0	0	0	0	0	0	1	0	0	0	0	0	0	0	0	0	0
ENSG00000106948	AKNA	9	117096436	117156685	-1	protein_coding	80709	AKNA	0.0285257	3.09344	2	0	0	0	0	0	0	0	0	0	0	0	0	0	0	0	0	0	0	0	0	0	0	1	1	0	0	0	0	0	0	0	0	0	0	0
ENSG00000198796	ALPK2	18	56148479	56296189	-1	protein_coding	115701	ALPK2	3.56147e-13	0.76477	2	0	0	0	0	0	0	0	0	0	0	0	0	0	0	0	0	0	0	0	0	0	0	1	0	1	0	0	0	0	0	0	0	0	0	0
ENSG00000175220	ARHGAP1	11	46698630	46722165	-1	protein_coding	392	ARHGAP1	0.185565	-0.389142	2	0	0	0	0	0	0	0	1	1	0	0	0	0	0	0	0	0	0	0	0	0	0	0	0	0	0	0	0	0	0	0	0	0	0	0
ENSG00000145819	ARHGAP26	5	142149949	142608576	1	protein_coding	23092	ARHGAP26	0.99886	-1.63308	2	1	0	0	0	0	0	0	0	0	0	0	0	0	0	0	0	1	0	0	0	0	0	0	0	0	0	0	0	0	0	0	0	0	0	0
ENSG00000165895	ARHGAP42	11	100558384	100862668	1	protein_coding	143872	ARHGAP42	NA	NA	2	0	0	0	0	0	0	0	0	0	1	1	0	0	0	0	0	0	0	0	0	0	0	0	0	0	0	0	0	0	0	0	0	0	0	0
ENSG00000196914	ARHGEF12	11	120207787	120360645	1	protein_coding	23365	ARHGEF12	0.999999	-1.1332	2	1	0	0	0	0	0	0	0	0	0	1	0	0	0	0	0	0	0	0	0	0	0	0	0	0	0	0	0	0	0	0	0	0	0	0
ENSG00000142632	ARHGEF19	1	16524349	16539104	-1	protein_coding	128272	ARHGEF19	7.63919e-09	0.677208	2	0	0	0	0	0	0	0	0	0	0	0	0	0	0	0	0	0	0	0	0	0	0	1	0	1	0	0	0	0	0	0	0	0	0	0
ENSG00000143437	ARNT	1	150782181	150849244	-1	protein_coding	405	ARNT	0.976348	-1.07282	2	0	0	0	0	0	0	0	0	0	0	0	1	0	0	0	0	0	0	0	0	0	0	0	1	0	0	0	0	0	0	0	0	0	0	0
ENSG00000214435	AS3MT	10	104629273	104661656	1	protein_coding	57412	AS3MT	5.09138e-07	0.726881	2	0	1	0	0	0	1	0	0	0	0	0	0	0	0	0	0	0	0	0	0	0	0	0	0	0	0	0	0	0	0	0	0	0	0	0
ENSG00000112249	ASCC3	6	100956070	101329248	-1	protein_coding	10973	ASCC3	1.42788e-10	0.106686	2	0	0	0	0	0	0	0	0	0	0	0	0	0	0	0	0	0	0	0	0	0	0	0	0	0	0	0	0	0	0	0	1	0	1	0
ENSG00000141505	ASGR1	17	7076750	7082883	-1	protein_coding	432	ASGR1	0.000452324	-0.5289	2	0	0	0	0	0	0	0	0	0	0	0	0	0	0	0	0	0	0	0	0	0	0	0	0	0	0	0	0	0	0	0	1	0	1	0
ENSG00000148219	ASTN2	9	119187504	120177348	-1	protein_coding	23245	ASTN2	0.989172	NA	2	1	0	0	0	0	0	0	0	0	0	0	0	0	0	0	0	0	0	1	0	0	0	0	0	0	0	0	0	0	0	0	0	0	0	0
ENSG00000175224	ATG13	11	46638826	46696368	1	protein_coding	9776	ATG13	0.984297	-0.658639	2	0	0	0	0	0	0	0	1	1	0	0	0	0	0	0	0	0	0	0	0	0	0	0	0	0	0	0	0	0	0	0	0	0	0	0
ENSG00000159363	ATP13A2	1	17312453	17338423	-1	protein_coding	23400	ATP13A2	0.00120495	NA	2	1	0	0	0	0	0	0	0	0	0	0	0	0	0	0	0	0	0	0	0	0	0	0	0	0	0	0	0	1	0	0	0	0	0	0
ENSG00000124788	ATXN1	6	16299343	16761722	-1	protein_coding	6310	ATXN1	0.398661	-2.62497	2	0	0	0	0	0	0	0	0	0	0	0	0	1	0	1	0	0	0	0	0	0	0	0	0	0	0	0	0	0	0	0	0	0	0	0
ENSG00000146776	ATXN7L1	7	105245514	105517050	-1	protein_coding	222255	ATXN7L1	0.111092	0.512773	2	0	0	0	0	0	0	0	1	1	0	0	0	0	0	0	0	0	0	0	0	0	0	0	0	0	0	0	0	0	0	0	0	0	0	0
ENSG00000148090	AUH	9	93976097	94124195	-1	protein_coding	549	AUH	0.00725254	0.0803972	2	0	0	0	0	0	0	0	0	0	0	0	0	0	0	0	0	0	0	0	0	0	1	0	0	1	0	0	0	0	0	0	0	0	0	0
ENSG00000158321	AUTS2	7	69063905	70258054	1	protein_coding	26053	AUTS2	0.996187	-0.774736	2	0	0	1	0	0	0	0	0	0	0	0	0	0	0	0	0	0	0	0	0	0	0	0	0	0	0	0	0	0	0	0	0	1	0	0
ENSG00000105778	AVL9	7	32535038	33078516	1	protein_coding	23080	AVL9	0.000325495	0.605378	2	1	0	0	0	0	0	0	0	0	0	0	0	0	0	0	0	0	0	0	0	0	0	0	0	0	0	0	0	0	0	0	1	0	0	0
ENSG00000103126	AXIN1	16	337440	402673	-1	protein_coding	8312	AXIN1	0.247772	NA	2	1	0	0	0	0	0	0	0	0	0	0	0	0	1	0	0	0	0	0	0	0	0	0	0	0	0	0	0	0	0	0	0	0	0	0
ENSG00000168646	AXIN2	17	63524681	63557765	-1	protein_coding	8313	AXIN2	0.119052	-0.429549	2	1	0	0	0	0	0	0	0	0	0	0	0	0	0	0	0	0	0	1	0	0	0	0	0	0	0	0	0	0	0	0	0	0	0	0
ENSG00000156273	BACH1	21	30566392	31003071	1	protein_coding	571	BACH1	0.0141864	-0.346812	2	0	0	0	0	0	0	0	0	0	0	0	0	0	0	0	0	0	0	0	0	0	0	1	0	1	0	0	0	0	0	0	0	0	0	0
ENSG00000175866	BAIAP2	17	79008948	79091232	1	protein_coding	10458	BAIAP2	0.464202	0.183175	2	0	1	1	0	0	0	0	0	0	0	0	0	0	0	0	0	0	0	0	0	0	0	0	0	0	0	0	0	0	0	0	0	0	0	0
ENSG00000006453	BAIAP2L1	7	97920963	98030380	-1	protein_coding	55971	BAIAP2L1	0.0427737	-0.653554	2	0	0	0	0	0	0	0	0	0	0	0	0	0	0	0	0	0	0	0	0	0	1	0	0	0	0	0	0	0	0	0	0	0	1	0
ENSG00000153094	BCL2L11	2	111876955	111926024	1	protein_coding	10018	BCL2L11	0.950823	-0.784774	2	0	0	0	0	0	0	0	0	0	0	0	0	0	0	0	0	1	0	0	0	0	0	1	0	0	0	0	0	0	0	0	0	0	0	0
ENSG00000138756	BMP2K	4	79697496	79837526	1	protein_coding	55589	BMP2K	0.00191652	NA	2	0	0	0	0	0	0	0	0	0	0	0	0	0	0	0	0	0	0	0	0	0	0	0	1	0	0	0	0	0	0	0	0	1	0	0
ENSG00000183682	BMP8A	1	39957318	39991607	1	protein_coding	353500	BMP8A	0.456963	NA	2	0	0	0	0	0	0	0	0	0	0	0	0	0	0	0	0	0	0	0	0	0	0	0	0	0	0	0	0	0	0	1	0	0	0	1
ENSG00000139618	BRCA2	13	32889611	32973805	1	protein_coding	675	BRCA2	2.21312e-15	-0.101653	2	0	0	0	0	0	0	0	0	0	0	0	0	0	0	0	0	0	0	0	0	0	0	0	0	0	0	0	0	0	0	0	1	0	1	0
ENSG00000137656	BUD13	11	116618886	116643704	-1	protein_coding	84811	BUD13	0.00229543	NA	2	0	0	0	0	0	0	0	0	0	0	0	0	0	0	0	0	0	0	0	0	0	0	0	0	0	0	0	0	0	0	0	0	1	1	0
ENSG00000270316	C10orf32-ASMT	10	104614029	104661656	1	protein_coding	100528007	C10orf32-ASMT	NA	NA	2	0	1	0	0	0	1	0	0	0	0	0	0	0	0	0	0	0	0	0	0	0	0	0	0	0	0	0	0	0	0	0	0	0	0	0
ENSG00000166323	C11orf65	11	108179246	108338258	-1	protein_coding	160140	C11orf65	8.7813e-17	0.106835	2	0	0	0	0	0	0	0	0	0	0	0	0	0	1	0	0	1	0	0	0	0	0	0	0	0	0	0	0	0	0	0	0	0	0	0
ENSG00000188549	C15orf52	15	40623653	40633168	-1	protein_coding	388115	C15orf52	0.00257694	-0.209899	2	0	0	0	0	0	0	0	0	0	0	0	0	0	0	0	0	0	0	0	0	0	0	0	0	0	0	0	0	0	1	1	0	0	0	0
ENSG00000187013	C17orf82	17	59489112	59490641	1	protein_coding	388407	C17orf82	7.35001e-05	-0.761192	2	1	0	0	0	0	0	0	0	0	1	0	0	0	0	0	0	0	0	0	0	0	0	0	0	0	0	0	0	0	0	0	0	0	0	0
ENSG00000125899	C20orf187	20	11008408	11010014	1	protein_coding	728434	C20orf187	NA	NA	2	0	0	0	0	0	0	0	1	1	0	0	0	0	0	0	0	0	0	0	0	0	0	0	0	0	0	0	0	0	0	0	0	0	0	0
ENSG00000198535	C2CD4A	15	62359176	62363116	1	protein_coding	145741	C2CD4A	0.0888058	-0.0277764	2	1	0	0	0	0	0	0	0	0	0	0	0	0	0	0	0	0	0	0	0	0	0	0	0	0	0	0	0	0	1	0	0	0	0	0
ENSG00000197536	C5orf56	5	131746328	131811736	1	protein_coding	441108	C5orf56	0.107649	NA	2	0	0	0	0	0	0	0	0	0	0	0	0	0	0	0	0	1	0	0	0	0	0	0	0	0	0	0	0	0	0	0	0	0	1	0
ENSG00000181577	C6orf223	6	43968317	43973695	1	protein_coding	221416	C6orf223	0.0204907	1.52943	2	0	0	0	0	0	0	0	0	0	0	0	0	0	0	1	1	0	0	0	0	0	0	0	0	0	0	0	0	0	0	0	0	0	0	0
ENSG00000146540	C7orf50	7	1036622	1177896	-1	protein_coding	84310	C7orf50	0.00139621	1.0724	2	0	0	0	0	0	0	0	0	0	1	1	0	0	0	0	0	0	0	0	0	0	0	0	0	0	0	0	0	0	0	0	0	0	0	0
ENSG00000243317	C7orf73	7	135347244	135378166	1	protein_coding	647087	C7orf73	NA	-0.612504	2	1	0	0	0	0	0	0	0	0	0	0	0	0	0	0	0	1	0	0	0	0	0	0	0	0	0	0	0	0	0	0	0	0	0	0
ENSG00000134508	CABLES1	18	20714528	20840431	1	protein_coding	91768	CABLES1	0.445044	-1.36023	2	1	0	0	0	0	0	0	0	0	0	0	0	0	0	0	0	1	0	0	0	0	0	0	0	0	0	0	0	0	0	0	0	0	0	0
ENSG00000157388	CACNA1D	3	53528683	53847760	1	protein_coding	776	CACNA1D	1	-0.37522	2	0	0	0	0	0	0	0	0	0	1	1	0	0	0	0	0	0	0	0	0	0	0	0	0	0	0	0	0	0	0	0	0	0	0	0
ENSG00000144712	CAND2	3	12837971	12913415	1	protein_coding	23066	CAND2	4.53281e-09	0.140801	2	1	0	0	0	0	0	0	0	0	0	0	0	0	0	0	0	0	0	1	0	0	0	0	0	0	0	0	0	0	0	0	0	0	0	0
ENSG00000132906	CASP9	1	15817327	15853029	-1	protein_coding	842	CASP9	0.00319396	NA	2	0	0	0	0	0	0	0	0	0	0	0	0	0	0	1	1	0	0	0	0	0	0	0	0	0	0	0	0	0	0	0	0	0	0	0
ENSG00000108468	CBX1	17	46147414	46178883	-1	protein_coding	10951	CBX1	0.949843	-0.442894	2	0	0	1	1	0	0	0	0	0	0	0	0	0	0	0	0	0	0	0	0	0	0	0	0	0	0	0	0	0	0	0	0	0	0	0
ENSG00000159588	CCDC17	1	46085716	46089729	-1	protein_coding	149483	CCDC17	3.58916e-13	0.307685	2	1	0	0	0	0	0	0	0	0	0	0	0	0	1	0	0	0	0	0	0	0	0	0	0	0	0	0	0	0	0	0	0	0	0	0
ENSG00000120262	CCDC170	6	151815165	151942328	1	protein_coding	80129	CCDC170	1.02112e-19	1.38068	2	0	0	0	0	0	0	0	1	1	0	0	0	0	0	0	0	0	0	0	0	0	0	0	0	0	0	0	0	0	0	0	0	0	0	0
ENSG00000109881	CCDC34	11	27352374	27385415	-1	protein_coding	91057	CCDC34	4.91355e-07	-0.41837	2	0	0	0	0	0	0	0	1	1	0	0	0	0	0	0	0	0	0	0	0	0	0	0	0	0	0	0	0	0	0	0	0	0	0	0
ENSG00000123106	CCDC91	12	28286182	28732883	1	protein_coding	55297	CCDC91	3.15157e-05	0.458622	2	0	0	0	0	0	0	0	1	1	0	0	0	0	0	0	0	0	0	0	0	0	0	0	0	0	0	0	0	0	0	0	0	0	0	0
ENSG00000156535	CD109	6	74405508	74538040	1	protein_coding	135228	CD109	2.28792e-32	-0.60936	2	0	0	0	0	0	0	0	1	1	0	0	0	0	0	0	0	0	0	0	0	0	0	0	0	0	0	0	0	0	0	0	0	0	0	0
ENSG00000177575	CD163	12	7623409	7656489	-1	protein_coding	9332	CD163	0.0151369	-0.347347	2	0	0	0	0	0	0	0	0	0	0	0	0	0	0	0	0	0	0	0	0	0	0	0	1	0	0	0	0	0	0	0	0	1	0	0
ENSG00000135535	CD164	6	109687717	109703762	-1	protein_coding	8763	CD164	0.401084	1.25902	2	1	0	0	0	0	0	0	0	0	0	0	0	0	1	0	0	0	0	0	0	0	0	0	0	0	0	0	0	0	0	0	0	0	0	0
ENSG00000151465	CDC123	10	12237964	12292588	1	protein_coding	8872	CDC123	0.239628	0.222689	2	0	0	0	0	0	0	0	0	0	0	0	0	0	0	0	0	0	0	0	0	0	0	0	0	0	0	0	0	0	1	1	0	0	0	0
ENSG00000185324	CDK10	16	89747145	89762772	1	protein_coding	8558	CDK10	2.33671e-10	-0.209288	2	1	0	0	0	0	0	0	0	0	0	0	0	0	0	0	0	0	0	0	0	0	0	0	0	0	0	0	0	1	0	0	0	0	0	0
ENSG00000153879	CEBPG	19	33864236	33873592	1	protein_coding	1054	CEBPG	0.0693755	1.32693	2	0	0	0	0	0	0	0	0	0	0	0	0	0	0	0	0	0	0	0	0	0	1	0	0	0	0	0	0	0	0	0	0	0	0	1
ENSG00000215704	CELA2B	1	15792404	15817895	1	protein_coding	51032	CELA2B	0.000617209	-0.18956	2	0	0	0	0	0	0	0	0	0	0	0	0	0	0	1	1	0	0	0	0	0	0	0	0	0	0	0	0	0	0	0	0	0	0	0
ENSG00000149187	CELF1	11	47487496	47587121	-1	protein_coding	10658	CELF1	0.998617	-0.376216	2	0	0	0	0	0	0	0	0	0	0	0	0	0	0	0	0	0	1	1	0	0	0	0	0	0	0	0	0	0	0	0	0	0	0	0
ENSG00000143126	CELSR2	1	109792641	109818372	1	protein_coding	1952	CELSR2	0.999999	0.807304	2	0	0	0	0	0	0	0	0	0	0	0	0	0	0	0	0	0	0	0	0	0	0	0	0	0	0	0	0	0	0	0	1	0	1	0
ENSG00000164118	CEP44	4	175204828	175254531	1	protein_coding	80817	CEP44	0.000569745	-0.344951	2	0	0	0	0	0	0	0	1	1	0	0	0	0	0	0	0	0	0	0	0	0	0	0	0	0	0	0	0	0	0	0	0	0	0	0
ENSG00000000971	CFH	1	196621008	196716634	1	protein_coding	3075	CFH	0.999631	0.906065	2	0	0	0	0	0	0	0	0	0	0	0	0	0	0	0	0	0	0	0	0	0	0	0	0	0	0	0	0	0	0	0	1	0	1	0
ENSG00000128849	CGNL1	15	57668165	57842925	1	protein_coding	84952	CGNL1	9.04937e-14	3.0088	2	1	0	0	0	0	0	0	0	0	0	0	0	0	0	0	0	0	0	1	0	0	0	0	0	0	0	0	0	0	0	0	0	0	0	0
ENSG00000257727	CNPY2	12	56703626	56710120	-1	protein_coding	10330	CNPY2	0.0300953	-1.02131	2	1	0	0	0	0	0	0	0	0	0	0	0	0	0	0	0	0	0	0	0	0	0	0	0	1	0	0	0	0	0	0	0	0	0	0
ENSG00000118004	COLEC11	2	3642426	3692048	1	protein_coding	78989	COLEC11	0.0720345	0.358383	2	0	0	0	0	0	0	0	0	0	0	0	0	0	0	0	0	1	0	0	0	0	0	0	0	1	0	0	0	0	0	0	0	0	0	0
ENSG00000110442	COMMD9	11	36295051	36310999	-1	protein_coding	29099	COMMD9	0.63526	-0.0553686	2	0	0	0	0	0	0	0	0	0	0	0	0	0	0	0	0	0	0	0	0	0	0	0	0	0	0	0	0	0	0	0	0	1	0	1
ENSG00000178773	CPNE7	16	89642176	89663654	1	protein_coding	27132	CPNE7	1.63023e-13	NA	2	0	0	0	0	0	0	0	1	1	0	0	0	0	0	0	0	0	0	0	0	0	0	0	0	0	0	0	0	0	0	0	0	0	0	0
ENSG00000182158	CREB3L2	7	137559725	137686813	-1	protein_coding	64764	CREB3L2	0.609225	0.409666	2	1	0	0	0	0	0	0	0	0	0	0	0	0	0	0	0	0	0	0	0	0	0	0	0	0	0	0	0	0	0	0	1	0	0	0
ENSG00000058453	CROCC	1	17066768	17299474	1	protein_coding	9696	CROCC	4.70613e-20	0.275113	2	1	0	0	0	0	0	0	0	0	0	0	0	0	0	0	0	0	0	0	0	0	0	0	0	0	0	0	0	1	0	0	0	0	0	0
ENSG00000103653	CSK	15	75074398	75095539	1	protein_coding	1445	CSK	0.999458	NA	2	0	0	0	0	0	0	0	0	0	1	1	0	0	0	0	0	0	0	0	0	0	0	0	0	0	0	0	0	0	0	0	0	0	0	0
ENSG00000159692	CTBP1	4	1205236	1243741	-1	protein_coding	1487	CTBP1	0.979764	NA	2	0	0	0	0	0	0	0	0	0	0	0	0	0	0	0	0	0	0	0	0	0	0	0	0	0	0	0	0	0	1	1	0	0	0	0
ENSG00000266076	CTD-2535L24.2	17	63534220	63637151	-1	protein_coding	NA		NA	NA	2	1	0	0	0	0	0	0	0	0	0	0	0	0	0	0	0	0	0	1	0	0	0	0	0	0	0	0	0	0	0	0	0	0	0	0
ENSG00000055163	CYFIP2	5	156693089	156822606	1	protein_coding	26999	CYFIP2	0.999999	NA	2	0	0	0	0	0	0	0	0	0	0	0	0	0	0	0	0	0	0	0	0	0	0	1	0	1	0	0	0	0	0	0	0	0	0	0
ENSG00000167910	CYP7A1	8	59402737	59412795	-1	protein_coding	1581	CYP7A1	0.00345536	-0.121518	2	0	0	0	0	0	0	0	0	0	0	0	0	0	0	0	0	0	0	0	0	0	0	0	0	0	0	0	0	0	0	0	1	0	1	0
ENSG00000163257	DCAF16	4	17802278	17812381	-1	protein_coding	54876	DCAF16	0.00409866	-0.845258	2	0	1	0	0	0	1	0	0	0	0	0	0	0	0	0	0	0	0	0	0	0	0	0	0	0	0	0	0	0	0	0	0	0	0	0
ENSG00000181418	DDN	12	49388932	49393092	-1	protein_coding	23109	DDN	0.98668	-0.593068	2	0	0	0	0	0	0	0	1	1	0	0	0	0	0	0	0	0	0	0	0	0	0	0	0	0	0	0	0	0	0	0	0	0	0	0
ENSG00000162733	DDR2	1	162601163	162757190	1	protein_coding	4921	DDR2	0.990992	-0.0956258	2	1	0	0	0	0	0	0	0	0	0	0	0	1	0	0	0	0	0	0	0	0	0	0	0	0	0	0	0	0	0	0	0	0	0	0
ENSG00000079785	DDX1	2	15731302	15771235	1	protein_coding	1653	DDX1	0.998607	-0.0910126	2	0	0	0	0	0	0	0	0	0	0	0	0	0	0	0	0	0	1	1	0	0	0	0	0	0	0	0	0	0	0	0	0	0	0	0
ENSG00000136267	DGKB	7	14184674	15014402	-1	protein_coding	1607	DGKB	0.669214	0.794772	2	0	0	0	0	0	0	0	0	0	0	0	0	0	0	0	0	0	0	0	0	0	0	0	0	0	0	0	0	0	1	1	0	0	0	0
ENSG00000077044	DGKD	2	234263153	234380750	1	protein_coding	8527	DGKD	0.977071	0.341317	2	0	0	0	0	0	0	0	0	0	0	0	0	0	0	0	0	1	0	0	0	0	0	0	0	0	0	0	0	0	0	1	0	0	0	0
ENSG00000108406	DHX40	17	57642886	57685706	1	protein_coding	79665	DHX40	0.996354	-1.08523	2	0	0	0	0	0	0	0	0	0	0	0	0	1	0	0	0	1	0	0	0	0	0	0	0	0	0	0	0	0	0	0	0	0	0	0
ENSG00000185559	DLK1	14	101192042	101201539	1	protein_coding	8788	DLK1	0.400971	NA	2	1	0	0	0	0	0	0	0	0	0	0	0	0	0	0	0	1	0	0	0	0	0	0	0	0	0	0	0	0	0	0	0	0	0	0
ENSG00000105877	DNAH11	7	21582833	21941457	1	protein_coding	8701	DNAH11	NA	0.456636	2	0	0	0	0	0	0	0	0	0	0	0	0	0	0	0	0	0	0	0	0	0	1	0	0	0	0	0	0	0	0	0	1	0	0	0
ENSG00000158486	DNAH3	16	20944433	21170762	-1	protein_coding	55567	DNAH3	9.63058e-51	-0.246888	2	0	0	0	0	0	0	0	0	0	0	0	0	0	0	0	0	0	0	1	0	1	0	0	0	0	0	0	0	0	0	0	0	0	0	0
ENSG00000140403	DNAJA4	15	78556428	78574538	1	protein_coding	55466	DNAJA4	3.56777e-05	0.400342	2	0	0	0	0	0	0	0	0	0	0	0	0	0	1	0	1	0	0	0	0	0	0	0	0	0	0	0	0	0	0	0	0	0	0	0
ENSG00000108176	DNAJC12	10	69556427	69597924	-1	protein_coding	56521	DNAJC12	0.000104074	1.27879	2	0	0	0	0	0	0	0	0	0	0	0	0	0	1	0	0	1	0	0	0	0	0	0	0	0	0	0	0	0	0	0	0	0	0	0
ENSG00000197959	DNM3	1	171810621	172387606	1	protein_coding	26052	DNM3	0.028277	-0.434631	2	1	0	0	0	0	0	0	0	0	0	0	0	0	0	0	0	1	0	0	0	0	0	0	0	0	0	0	0	0	0	0	0	0	0	0
ENSG00000149927	DOC2A	16	30016830	30034591	-1	protein_coding	8448	DOC2A	0.0185536	NA	2	0	0	0	0	0	0	0	0	0	0	0	0	0	0	1	1	0	0	0	0	0	0	0	0	0	0	0	0	0	0	0	0	0	0	0
ENSG00000130158	DOCK6	19	11309971	11373157	-1	protein_coding	57572	DOCK6	2.8309e-19	NA	2	0	0	0	0	0	0	0	0	0	0	0	0	0	0	0	0	0	0	0	0	0	0	0	0	0	0	0	0	0	0	0	0	1	0	1
ENSG00000108861	DUSP3	17	41843489	41856356	-1	protein_coding	1845	DUSP3	0.736745	0.986547	2	0	0	0	0	0	0	0	1	1	0	0	0	0	0	0	0	0	0	0	0	0	0	0	0	0	0	0	0	0	0	0	0	0	0	0
ENSG00000221818	EBF2	8	25699246	25902913	-1	protein_coding	64641	EBF2	0.971966	-0.134721	2	0	0	0	0	0	0	0	0	0	1	1	0	0	0	0	0	0	0	0	0	0	0	0	0	0	0	0	0	0	0	0	0	0	0	0
ENSG00000115380	EFEMP1	2	56093102	56151274	-1	protein_coding	2202	EFEMP1	0.999786	1.00184	2	1	0	0	0	0	0	0	0	0	0	0	0	0	0	0	0	0	0	0	0	0	0	0	0	0	0	0	0	1	0	0	0	0	0	0
ENSG00000138798	EGF	4	110834040	110933422	1	protein_coding	1950	EGF	7.01333e-12	-0.065199	2	0	0	0	0	0	0	0	0	0	0	0	0	1	0	0	0	0	0	0	0	0	0	0	0	0	0	0	0	0	0	1	0	0	0	0
ENSG00000135766	EGLN1	1	231499497	231560790	-1	protein_coding	54583	EGLN1	0.92589	-0.559584	2	0	0	0	0	0	0	0	0	0	0	0	0	0	0	1	1	0	0	0	0	0	0	0	0	0	0	0	0	0	0	0	0	0	0	0
ENSG00000269858	EGLN2	19	41304901	41314338	1	protein_coding	112398	EGLN2	0.286989	0.0203894	2	0	0	0	0	0	0	0	0	0	0	0	0	0	1	1	0	0	0	0	0	0	0	0	0	0	0	0	0	0	0	0	0	0	0	0
ENSG00000115504	EHBP1	2	62900986	63273622	1	protein_coding	23301	EHBP1	0.999749	-0.55417	2	0	0	0	0	0	0	0	0	0	0	0	0	0	0	0	0	0	0	0	0	0	0	0	0	0	0	0	0	0	0	0	1	0	1	0
ENSG00000135373	EHF	11	34642640	34682604	1	protein_coding	26298	EHF	0.978731	0.378436	2	0	0	0	0	0	0	0	0	0	0	0	0	0	0	0	1	0	0	0	0	0	0	0	0	1	0	0	0	0	0	0	0	0	0	0
ENSG00000120690	ELF1	13	41506056	41635576	-1	protein_coding	1997	ELF1	0.54778	-0.476383	2	1	0	0	0	0	0	0	0	0	0	0	0	1	0	0	0	0	0	0	0	0	0	0	0	0	0	0	0	0	0	0	0	0	0	0
ENSG00000170522	ELOVL6	4	110967002	111120355	-1	protein_coding	79071	ELOVL6	0.971074	0.67836	2	0	0	0	0	0	0	0	0	0	0	0	0	0	1	0	0	1	0	0	0	0	0	0	0	0	0	0	0	0	0	0	0	0	0	0
ENSG00000163064	EN1	2	119599747	119605254	-1	protein_coding	2019	EN1	0.751932	-0.287136	2	0	0	0	0	0	0	0	1	1	0	0	0	0	0	0	0	0	0	0	0	0	0	0	0	0	0	0	0	0	0	0	0	0	0	0
ENSG00000138792	ENPEP	4	111286889	111486441	1	protein_coding	2028	ENPEP	3.57621e-19	-0.090258	2	0	0	0	0	0	0	0	0	0	1	1	0	0	0	0	0	0	0	0	0	0	0	0	0	0	0	0	0	0	0	0	0	0	0	0
ENSG00000187266	EPOR	19	11488236	11495018	-1	protein_coding	2057	EPOR	0.0584507	-0.617491	2	0	0	0	0	0	0	0	0	0	1	1	0	0	0	0	0	0	0	0	0	0	0	0	0	0	0	0	0	0	0	0	0	0	0	0
ENSG00000132591	ERAL1	17	27181956	27188085	1	protein_coding	26284	ERAL1	1.04173e-06	0.0144008	2	0	0	0	0	0	0	0	0	0	0	0	0	0	1	0	0	0	0	0	0	0	0	0	0	0	0	0	0	0	0	1	0	0	0	0
ENSG00000244405	ETV5	3	185764097	185828107	-1	protein_coding	2119	ETV5	0.999892	-0.923477	2	0	0	0	1	1	0	0	0	0	0	0	0	0	0	0	0	0	0	0	0	0	0	0	0	0	0	0	0	0	0	0	0	0	0	0
ENSG00000067208	EVI5	1	92974253	93257961	-1	protein_coding	7813	EVI5	2.33072e-06	0.95327	2	0	0	0	0	0	0	0	0	0	0	0	0	0	0	0	0	0	0	0	0	0	0	0	0	0	0	0	0	0	0	0	1	0	1	0
ENSG00000205436	EXOC3L4	14	103566481	103576896	1	protein_coding	91828	EXOC3L4	3.12925e-07	-0.0519296	2	0	0	0	0	0	0	0	0	0	0	0	0	0	0	0	0	1	0	0	0	0	0	0	0	1	0	0	0	0	0	0	0	0	0	0
ENSG00000104313	EYA1	8	72109668	72274467	-1	protein_coding	2138	EYA1	0.955705	-0.0167678	2	0	0	0	0	0	0	0	1	1	0	0	0	0	0	0	0	0	0	0	0	0	0	0	0	0	0	0	0	0	0	0	0	0	0	0
ENSG00000131187	F12	5	176829141	176836577	-1	protein_coding	2161	F12	3.46473e-06	-0.0799569	2	0	0	0	0	0	0	0	0	0	0	0	0	0	1	0	1	0	0	0	0	0	0	0	0	0	0	0	0	0	0	0	0	0	0	0
ENSG00000163586	FABP1	2	88422510	88427635	-1	protein_coding	2168	FABP1	0.016062	0.164882	2	0	0	0	0	0	0	0	0	0	0	0	0	0	0	0	0	0	0	0	0	0	1	0	0	0	1	0	0	0	0	0	0	0	0	0
ENSG00000100376	FAM118A	22	45704849	45737836	1	protein_coding	55007	FAM118A	0.591869	0.959911	2	1	0	0	0	0	0	0	0	0	0	0	0	0	0	0	0	0	0	0	0	0	0	0	0	0	1	0	0	0	0	0	0	0	0	0
ENSG00000047662	FAM184B	4	17630929	17783135	-1	protein_coding	27146	FAM184B	NA	1.06657	2	0	1	0	0	0	1	0	0	0	0	0	0	0	0	0	0	0	0	0	0	0	0	0	0	0	0	0	0	0	0	0	0	0	0	0
ENSG00000173065	FAM222B	17	27082996	27182250	-1	protein_coding	55731	FAM222B	0.549447	-1.29497	2	0	0	0	0	0	0	0	0	0	0	0	0	0	1	0	0	0	0	0	0	0	0	0	0	0	0	0	0	0	0	1	0	0	0	0
ENSG00000183508	FAM46C	1	118148556	118170994	1	protein_coding	54855	FAM46C	0.523539	-0.202321	2	0	0	0	0	0	0	0	0	0	0	0	0	0	0	0	0	1	0	0	0	0	0	0	0	0	0	0	0	0	0	1	0	0	0	0
ENSG00000149926	FAM57B	16	30035748	30064299	-1	protein_coding	83723	FAM57B	0.285736	NA	2	0	0	1	1	0	0	0	0	0	0	0	0	0	0	0	0	0	0	0	0	0	0	0	0	0	0	0	0	0	0	0	0	0	0	0
ENSG00000078098	FAP	2	163027194	163101661	-1	protein_coding	2191	FAP	3.27312e-11	-0.227286	2	0	0	0	0	0	0	0	0	0	0	0	0	0	0	0	0	0	0	1	0	1	0	0	0	0	0	0	0	0	0	0	0	0	0	0
ENSG00000167196	FBXO22	15	76196200	76227609	1	protein_coding	26263	FBXO22	0.893814	-1.13597	2	0	0	0	0	0	0	0	0	0	0	0	0	0	0	1	1	0	0	0	0	0	0	0	0	0	0	0	0	0	0	0	0	0	0	0
ENSG00000164117	FBXO8	4	175157809	175205415	-1	protein_coding	26269	FBXO8	0.836834	-0.800767	2	0	0	0	0	0	0	0	1	1	0	0	0	0	0	0	0	0	0	0	0	0	0	0	0	0	0	0	0	0	0	0	0	0	0	0
ENSG00000157107	FCHO2	5	72251808	72386349	1	protein_coding	115548	FCHO2	0.999038	-0.573488	2	0	0	0	0	0	0	0	0	0	0	0	0	0	0	0	0	0	0	0	0	0	0	0	1	0	0	1	0	0	0	0	0	0	0	0
ENSG00000182511	FES	15	91426925	91439006	1	protein_coding	2242	FES	2.7739e-05	NA	2	0	0	0	0	0	0	0	0	0	1	1	0	0	0	0	0	0	0	0	0	0	0	0	0	0	0	0	0	0	0	0	0	0	0	0
ENSG00000186188	FFAR4	10	95326422	95364237	1	protein_coding	338557	FFAR4	0.00557249	2.243	2	0	0	0	0	0	0	0	0	0	0	0	0	0	0	0	0	0	0	0	0	0	0	0	0	1	0	0	0	0	0	0	0	1	0	0
ENSG00000127418	FGFRL1	4	1003724	1020685	1	protein_coding	53834	FGFRL1	0.582187	0.211896	2	0	0	0	0	0	0	0	1	1	0	0	0	0	0	0	0	0	0	0	0	0	0	0	0	0	0	0	0	0	0	0	0	0	0	0
ENSG00000182263	FIGN	2	164449906	164592522	-1	protein_coding	55137	FIGN	0.741736	-0.741853	2	0	0	0	0	0	0	0	0	0	1	1	0	0	0	0	0	0	0	0	0	0	0	0	0	0	0	0	0	0	0	0	0	0	0	0
ENSG00000145216	FIP1L1	4	54243810	55161439	1	protein_coding	81608	FIP1L1	0.60079	-0.155882	2	0	0	0	0	0	0	0	0	0	0	1	0	0	0	0	0	1	0	0	0	0	0	0	0	0	0	0	0	0	0	0	0	0	0	0
ENSG00000197182	FLJ27365	22	46449749	46509808	1	protein_coding	400931	MIRLET7BHG	NA	NA	2	1	0	0	0	0	1	0	0	0	0	0	0	0	0	0	0	0	0	0	0	0	0	0	0	0	0	0	0	0	0	0	0	0	0	0
ENSG00000075420	FNDC3B	3	171757418	172119455	1	protein_coding	64778	FNDC3B	1	0.614697	2	1	0	0	0	0	0	0	0	0	0	0	0	0	0	0	0	0	0	0	0	0	0	0	0	0	0	0	0	0	0	1	0	0	0	0
ENSG00000125798	FOXA2	20	22561643	22566093	-1	protein_coding	3170	FOXA2	NA	NA	2	0	0	0	0	0	0	0	0	0	0	0	0	0	0	0	0	0	0	0	0	0	0	0	0	0	0	0	0	0	1	1	0	0	0	0
ENSG00000170608	FOXA3	19	46367247	46377055	1	protein_coding	3171	FOXA3	0.39551	-0.452954	2	0	0	1	0	0	0	1	0	0	0	0	0	0	0	0	0	0	0	0	0	0	0	0	0	0	0	0	0	0	0	0	0	0	0	0
ENSG00000075539	FRYL	4	48499378	48782339	-1	protein_coding	285527	FRYL	1	-1.23073	2	1	0	0	0	0	0	0	0	0	0	0	0	0	0	0	0	1	0	0	0	0	0	0	0	0	0	0	0	0	0	0	0	0	0	0
ENSG00000106328	FSCN3	7	127231463	127242198	1	protein_coding	29999	FSCN3	7.7633e-12	0.43781	2	0	0	0	0	0	0	0	0	0	0	0	0	0	0	0	0	0	0	0	0	0	0	0	0	0	0	0	0	0	1	1	0	0	0	0
ENSG00000140564	FURIN	15	91411822	91426688	1	protein_coding	5045	FURIN	0.999933	-0.15638	2	0	0	0	0	0	0	0	0	0	1	1	0	0	0	0	0	0	0	0	0	0	0	0	0	0	0	0	0	0	0	0	0	0	0	0
ENSG00000152254	G6PC2	2	169757750	169766505	1	protein_coding	57818	G6PC2	1.91256e-09	0.433903	2	0	0	0	0	0	0	0	0	0	0	0	0	0	0	0	0	0	0	0	0	0	0	0	0	0	0	0	0	0	1	1	0	0	0	0
ENSG00000238244	GABARAPL3	15	90890819	90892669	-1	protein_coding	23766	GABARAPL3	0.019406	NA	2	0	0	0	0	0	0	0	1	1	0	0	0	0	0	0	0	0	0	0	0	0	0	0	0	0	0	0	0	0	0	0	0	0	0	0
ENSG00000136542	GALNT5	2	158114110	158170723	1	protein_coding	11227	GALNT5	1.33614e-12	-1.56405	2	0	1	1	0	0	0	0	0	0	0	0	0	0	0	0	0	0	0	0	0	0	0	0	0	0	0	0	0	0	0	0	0	0	0	0
ENSG00000146729	GBAS	7	56019486	56067874	1	protein_coding	2631	GBAS	4.14827e-05	0.015874	2	0	0	0	0	0	0	0	0	0	0	0	0	0	0	0	0	0	0	0	0	0	0	1	1	0	0	0	0	0	0	0	0	0	0	0
ENSG00000106633	GCK	7	44183872	44237769	-1	protein_coding	2645	GCK	0.204306	-0.265833	2	0	0	0	0	0	0	0	0	0	0	0	0	0	0	0	0	0	0	0	0	0	0	0	0	0	0	0	0	0	0	1	0	0	0	1
ENSG00000128802	GDF2	10	48413092	48416853	-1	protein_coding	2658	GDF2	0.0860071	-0.529993	2	0	0	0	0	0	0	0	0	0	0	0	0	0	0	1	1	0	0	0	0	0	0	0	0	0	0	0	0	0	0	0	0	0	0	0
ENSG00000178445	GLDC	9	6532464	6645650	-1	protein_coding	2731	GLDC	4.87945e-14	0.293403	2	1	0	0	0	0	0	0	0	0	0	0	0	0	0	0	0	0	0	0	0	0	0	1	0	0	0	0	0	0	0	0	0	0	0	0
ENSG00000112164	GLP1R	6	39016574	39055519	1	protein_coding	2740	GLP1R	0.064078	0.773211	2	0	0	0	0	0	0	0	0	0	0	0	0	0	0	0	0	0	0	0	0	0	0	0	0	0	0	0	0	0	1	1	0	0	0	0
ENSG00000063169	GLTSCR1	19	48111453	48206533	1	protein_coding	29998	GLTSCR1	0.997123	-0.54808	2	1	0	0	0	0	0	0	0	0	0	0	0	0	0	0	0	0	0	0	0	0	0	0	0	1	0	0	0	0	0	0	0	0	0	0
ENSG00000104499	GML	8	143915663	143997922	1	protein_coding	2765	GML	0.439135	0.402881	2	0	0	0	0	0	0	0	0	0	1	1	0	0	0	0	0	0	0	0	0	0	0	0	0	0	0	0	0	0	0	0	0	0	0	0
ENSG00000137198	GMPR	6	16238811	16295780	1	protein_coding	2766	GMPR	0.00252569	NA	2	0	0	0	0	0	0	0	0	0	0	0	0	0	1	1	0	0	0	0	0	0	0	0	0	0	0	0	0	0	0	0	0	0	0	0
ENSG00000169347	GP2	16	20320894	20339130	-1	protein_coding	2813	GP2	1.13366e-12	0.584469	2	0	0	0	0	0	0	0	0	0	0	0	0	0	0	0	0	0	0	0	0	0	0	0	0	0	0	0	0	0	1	1	0	0	0	0
ENSG00000159592	GPBP1L1	1	46092976	46153785	-1	protein_coding	60313	GPBP1L1	0.435324	-0.428471	2	1	0	0	0	0	0	0	0	0	0	0	0	0	1	0	0	0	0	0	0	0	0	0	0	0	0	0	0	0	0	0	0	0	0	0
ENSG00000164849	GPR146	7	1084212	1098897	1	protein_coding	115330	GPR146	0.00279413	0.3554	2	0	0	0	0	0	0	0	0	0	1	1	0	0	0	0	0	0	0	0	0	0	0	0	0	0	0	0	0	0	0	0	0	0	0	0
ENSG00000106070	GRB10	7	50657760	50861159	-1	protein_coding	2887	GRB10	0.367424	-0.760993	2	1	0	0	0	0	0	0	0	0	0	0	0	0	0	0	0	0	0	0	0	0	0	0	0	0	0	0	0	0	1	0	0	0	0	0
ENSG00000198055	GRK6	5	176830205	176869902	1	protein_coding	2870	GRK6	0.248841	-0.465379	2	0	0	0	0	0	0	0	0	0	0	0	0	0	1	0	1	0	0	0	0	0	0	0	0	0	0	0	0	0	0	0	0	0	0	0
ENSG00000272647	GS1-259H13.10	7	99156291	99205433	1	protein_coding	NA		NA	NA	2	0	0	1	1	0	0	0	0	0	0	0	0	0	0	0	0	0	0	0	0	0	0	0	0	0	0	0	0	0	0	0	0	0	0	0
ENSG00000244067	GSTA2	6	52614897	52628367	-1	protein_coding	2939	GSTA2	4.241e-08	0.19403	2	0	0	0	0	0	0	0	0	0	0	0	0	0	0	0	0	1	0	0	0	0	0	0	0	0	0	0	0	0	0	0	0	0	0	1
ENSG00000170180	GYPA	4	145030457	145061904	-1	protein_coding	2993	GYPA	0.015313	-0.200437	2	0	0	0	0	0	0	0	0	0	0	0	0	0	1	0	0	0	0	0	0	0	0	0	0	0	0	0	0	0	0	1	0	0	0	0
ENSG00000250361	GYPB	4	144917257	145061844	-1	protein_coding	2994	GYPB	0.442246	-0.283671	2	0	0	0	0	0	0	0	0	0	0	0	0	0	1	0	0	0	0	0	0	0	0	0	0	0	0	0	0	0	0	1	0	0	0	0
ENSG00000196565	HBG2	11	5274420	5667019	-1	protein_coding	3048	HBG2	0.241304	2.83329	2	0	0	0	0	0	0	0	0	0	0	0	0	0	1	0	1	0	0	0	0	0	0	0	0	0	0	0	0	0	0	0	0	0	0	0
ENSG00000068024	HDAC4	2	239969864	240323348	-1	protein_coding	9759	HDAC4	0.99999	-1.5577	2	0	0	0	0	0	0	0	0	0	1	1	0	0	0	0	0	0	0	0	0	0	0	0	0	0	0	0	0	0	0	0	0	0	0	0
ENSG00000048052	HDAC9	7	18126572	19042039	1	protein_coding	9734	HDAC9	0.998375	-0.115887	2	1	0	0	0	0	0	0	0	0	0	0	0	0	0	0	0	1	0	0	0	0	0	0	0	0	0	0	0	0	0	0	0	0	0	0
ENSG00000149929	HIRIP3	16	30003645	30007757	-1	protein_coding	8479	HIRIP3	0.0190028	-1.20371	2	0	0	0	0	0	0	0	0	0	0	0	0	0	0	1	1	0	0	0	0	0	0	0	0	0	0	0	0	0	0	0	0	0	0	0
ENSG00000140382	HMG20A	15	77712754	77777949	1	protein_coding	10363	HMG20A	0.932476	-0.888999	2	0	0	0	0	0	0	0	0	0	0	0	0	0	0	0	0	0	0	0	0	0	0	0	0	0	0	0	0	0	1	1	0	0	0	0
ENSG00000113161	HMGCR	5	74632154	74657929	1	protein_coding	3156	HMGCR	0.999837	-0.514442	2	0	0	0	0	0	0	0	0	0	0	0	0	0	0	0	0	0	0	0	0	0	0	0	0	0	0	0	0	0	0	0	1	0	1	0
ENSG00000100281	HMGXB4	22	35653445	35691800	1	protein_coding	10042	HMGXB4	0.218813	-0.309086	2	0	0	0	0	0	0	0	0	0	0	0	0	0	0	0	0	0	0	0	0	0	0	0	0	0	0	0	0	0	0	0	1	0	1	0
ENSG00000164749	HNF4G	8	76320149	76479078	1	protein_coding	3174	HNF4G	0.544634	2.06191	2	0	0	0	0	0	0	0	0	0	0	0	0	0	1	0	0	0	0	0	0	1	0	0	0	0	0	0	0	0	0	0	0	0	0	0
ENSG00000176635	HORMAD2	22	30476163	30573064	1	protein_coding	150280	HORMAD2	3.4485e-05	-0.524289	2	0	0	0	0	0	0	0	0	0	0	0	0	0	0	0	0	0	0	0	0	0	0	0	1	0	0	0	0	0	0	0	1	0	0	0
ENSG00000122592	HOXA7	7	27193335	27197555	-1	protein_coding	3204	HOXA7	0.00316907	-0.435657	2	1	0	0	0	0	0	0	0	0	0	0	0	0	0	0	0	0	1	0	0	0	0	0	0	0	0	0	0	0	0	0	0	0	0	0
ENSG00000078399	HOXA9	7	27202054	27210117	-1	protein_coding	3205	HOXA9	0.000100013	-0.353761	2	1	0	0	0	0	0	0	0	0	0	0	0	0	0	0	0	0	1	0	0	0	0	0	0	0	0	0	0	0	0	0	0	0	0	0
ENSG00000108511	HOXB6	17	46671639	46682354	-1	protein_coding	3216	HOXB6	0.00958341	-0.0166043	2	0	0	0	0	0	0	0	0	0	1	1	0	0	0	0	0	0	0	0	0	0	0	0	0	0	0	0	0	0	0	0	0	0	0	0
ENSG00000260027	HOXB7	17	46684594	46710934	-1	protein_coding	3217	HOXB7	0.00759639	-0.376189	2	0	0	0	0	0	0	0	0	0	1	1	0	0	0	0	0	0	0	0	0	0	0	0	0	0	0	0	0	0	0	0	0	0	0	0
ENSG00000120068	HOXB8	17	46688739	46692478	-1	protein_coding	3218	HOXB8	0.444768	NA	2	0	0	0	0	0	0	0	0	0	1	1	0	0	0	0	0	0	0	0	0	0	0	0	0	0	0	0	0	0	0	0	0	0	0	0
ENSG00000198353	HOXC4	12	54410715	54449813	1	protein_coding	3221	HOXC4	0.311491	0.20771	2	0	0	0	0	0	0	0	0	0	1	1	0	0	0	0	0	0	0	0	0	0	0	0	0	0	0	0	0	0	0	0	0	0	0	0
ENSG00000172789	HOXC5	12	54426637	54429142	1	protein_coding	3222	HOXC5	0.0390738	0.386755	2	0	0	0	0	0	0	0	0	0	1	1	0	0	0	0	0	0	0	0	0	0	0	0	0	0	0	0	0	0	0	0	0	0	0	0
ENSG00000197757	HOXC6	12	54384408	54424607	1	protein_coding	3223	HOXC6	0.90769	-0.468413	2	0	0	0	0	0	0	0	0	0	1	1	0	0	0	0	0	0	0	0	0	0	0	0	0	0	0	0	0	0	0	0	0	0	0	0
ENSG00000105707	HPN	19	35531410	35557475	1	protein_coding	3249	HPN	0.997916	0.173084	2	0	0	0	0	0	0	0	0	0	0	0	0	0	0	0	0	0	0	0	0	0	0	0	0	0	0	1	0	0	0	0	0	0	0	1
ENSG00000204228	HSD17B8	6	33172419	33174608	1	protein_coding	7923	HSD17B8	0.744498	0.0599447	2	0	0	0	0	1	0	1	0	0	0	0	0	0	0	0	0	0	0	0	0	0	0	0	0	0	0	0	0	0	0	0	0	0	0	0
ENSG00000117318	ID3	1	23884409	23886285	-1	protein_coding	3399	ID3	0.688794	-0.270654	2	0	0	0	0	0	0	0	1	1	0	0	0	0	0	0	0	0	0	0	0	0	0	0	0	0	0	0	0	0	0	0	0	0	0	0
ENSG00000127415	IDUA	4	980785	998316	1	protein_coding	3425	IDUA	2.64182e-08	NA	2	0	0	0	0	0	0	0	1	1	0	0	0	0	0	0	0	0	0	0	0	0	0	0	0	0	0	0	0	0	0	0	0	0	0	0
ENSG00000145103	ILDR1	3	121706170	121741051	-1	protein_coding	286676	ILDR1	7.93588e-07	-0.56418	2	0	0	0	0	0	0	0	0	0	0	0	0	0	0	0	0	0	1	1	0	0	0	0	0	0	0	0	0	0	0	0	0	0	0	0
ENSG00000169592	INO80E	16	30006615	30017114	1	protein_coding	283899	INO80E	0.0174147	-1.07729	2	0	0	0	0	0	0	0	0	0	0	0	0	0	0	1	1	0	0	0	0	0	0	0	0	0	0	0	0	0	0	0	0	0	0	0
ENSG00000254647	INS	11	2181009	2182571	-1	protein_coding	3630	INS	0.730321	0.873696	2	1	0	0	0	0	0	0	0	0	0	0	0	0	0	0	0	0	0	0	0	0	0	0	0	0	1	0	0	0	0	0	0	0	0	0
ENSG00000205726	ITSN1	21	35014706	35272165	1	protein_coding	6453	ITSN1	1	0.560049	2	1	0	0	0	0	0	0	0	0	0	0	0	0	1	0	0	0	0	0	0	0	0	0	0	0	0	0	0	0	0	0	0	0	0	0
ENSG00000101384	JAG1	20	10618332	10654694	-1	protein_coding	182	JAG1	1	-0.192875	2	0	0	0	0	0	0	0	1	1	0	0	0	0	0	0	0	0	0	0	0	0	0	0	0	0	0	0	0	0	0	0	0	0	0	0
ENSG00000149596	JPH2	20	42740335	42816218	-1	protein_coding	57158	JPH2	0.0145044	1.43139	2	0	0	0	0	0	0	0	0	0	1	1	0	0	0	0	0	0	0	0	0	0	0	0	0	0	0	0	0	0	0	0	0	0	0	0
ENSG00000160145	KALRN	3	123798870	124445172	1	protein_coding	8997	KALRN	0.999997	-0.642918	2	0	0	0	0	0	0	0	0	0	0	0	0	0	0	0	0	1	0	0	0	0	0	0	0	1	0	0	0	0	0	0	0	0	0	0
ENSG00000171303	KCNK3	2	26915619	26956288	1	protein_coding	3777	KCNK3	NA	0.226319	2	0	0	0	0	0	0	0	0	0	1	1	0	0	0	0	0	0	0	0	0	0	0	0	0	0	0	0	0	0	0	0	0	0	0	0
ENSG00000164626	KCNK5	6	39156749	39197226	-1	protein_coding	8645	KCNK5	0.884298	-0.520607	2	0	0	0	0	0	0	0	0	0	0	0	0	0	0	0	1	0	0	0	1	0	0	0	0	0	0	0	0	0	0	0	0	0	0	0
ENSG00000156113	KCNMA1	10	78629359	79398353	-1	protein_coding	3778	KCNMA1	0.999217	NA	2	0	0	0	0	0	0	0	1	1	0	0	0	0	0	0	0	0	0	0	0	0	0	0	0	0	0	0	0	0	0	0	0	0	0	0
ENSG00000132510	KDM6B	17	7743222	7758114	1	protein_coding	23135	KDM6B	0.999994	-0.597454	2	1	0	0	0	0	0	0	0	0	0	0	0	0	0	0	0	1	0	0	0	0	0	0	0	0	0	0	0	0	0	0	0	0	0	0
ENSG00000121210	KIAA0922	4	154387498	154557863	1	protein_coding	23240	KIAA0922	0.99939	NA	2	1	0	0	0	0	0	0	0	0	0	0	0	0	0	0	0	1	0	0	0	0	0	0	0	0	0	0	0	0	0	0	0	0	0	0
ENSG00000162929	KIAA1841	2	61293006	61391960	1	protein_coding	84542	KIAA1841	3.32935e-06	0.996966	2	0	0	0	0	0	0	0	0	0	1	0	0	1	0	0	0	0	0	0	0	0	0	0	0	0	0	0	0	0	0	0	0	0	0	0
ENSG00000138160	KIF11	10	94353043	94415150	1	protein_coding	3832	KIF11	0.999996	0.145264	2	0	0	0	0	0	0	0	0	0	0	0	0	0	0	0	0	0	0	0	0	0	0	0	0	0	0	0	0	0	1	1	0	0	0	0
ENSG00000133116	KL	13	33590207	33640282	1	protein_coding	9365	KL	1.95267e-05	-0.0981796	2	0	0	0	0	0	0	0	0	0	0	0	0	0	0	0	0	0	0	0	0	0	0	0	0	0	0	0	0	0	1	1	0	0	0	0
ENSG00000134962	KLB	4	39408473	39453156	1	protein_coding	152831	KLB	0.0944731	0.795966	2	0	0	0	0	0	0	0	0	0	0	0	0	0	1	0	0	0	1	0	0	0	0	0	0	0	0	0	0	0	0	0	0	0	0	0
ENSG00000182481	KPNA2	17	66031635	66042958	1	protein_coding	3838	KPNA2	0.72864	-0.336633	2	0	1	0	0	1	0	0	0	0	0	0	0	0	0	0	0	0	0	0	0	0	0	0	0	0	0	0	0	0	0	0	0	0	0	0
ENSG00000273291	KRBOX1	3	42850938	43097363	1	protein_coding	100506243	KRBOX1	NA	-1.19474	2	1	0	0	0	0	0	0	0	0	0	0	0	1	0	0	0	0	0	0	0	0	0	0	0	0	0	0	0	0	0	0	0	0	0	0
ENSG00000183762	KREMEN1	22	29469066	29564321	1	protein_coding	83999	KREMEN1	0.372972	-0.113279	2	0	0	0	0	0	0	0	1	1	0	0	0	0	0	0	0	0	0	0	0	0	0	0	0	0	0	0	0	0	0	0	0	0	0	0
ENSG00000163463	KRTCAP2	1	155141884	155145951	-1	protein_coding	200185	KRTCAP2	0.0299705	-0.290244	2	0	0	0	0	0	0	0	0	0	0	0	0	0	0	0	1	0	0	0	0	1	0	0	0	0	0	0	0	0	0	0	0	0	0	0
ENSG00000107929	LARP4B	10	855484	977564	-1	protein_coding	23185	LARP4B	0.999886	-0.657956	2	0	0	0	0	0	0	0	0	0	0	0	0	0	0	0	0	0	1	1	0	0	0	0	0	0	0	0	0	0	0	0	0	0	0	0
ENSG00000170866	LILRA3	19	54799854	54809952	-1	protein_coding	11026	LILRA3	0.00292535	-0.0920204	2	0	0	0	0	0	0	0	0	0	0	0	0	0	0	0	0	0	0	0	0	0	0	0	0	0	0	0	0	0	0	0	1	1	0	0
ENSG00000189308	LIN54	4	83831126	83934079	-1	protein_coding	132660	LIN54	0.999434	-0.583272	2	0	0	0	0	0	0	0	0	0	0	0	0	0	0	0	1	1	0	0	0	0	0	0	0	0	0	0	0	0	0	0	0	0	0	0
ENSG00000101670	LIPG	18	47087069	47119272	1	protein_coding	9388	LIPG	8.3557e-05	-0.0575627	2	0	0	0	0	0	0	0	0	0	0	0	0	0	0	0	0	0	0	0	0	0	0	0	0	0	0	0	0	0	0	0	1	1	0	0
ENSG00000175445	LPL	8	19759228	19824769	1	protein_coding	4023	LPL	3.33728e-06	1.04718	2	0	0	0	0	0	0	0	0	0	0	0	0	0	0	0	0	0	0	0	0	0	0	0	0	0	0	0	0	0	0	0	0	1	0	1
ENSG00000162337	LRP5	11	68080077	68216743	1	protein_coding	4041	LRP5	0.998356	NA	2	0	0	0	0	0	0	0	1	1	0	0	0	0	0	0	0	0	0	0	0	0	0	0	0	0	0	0	0	0	0	0	0	0	0	0
ENSG00000204950	LRRC10B	11	61276272	61278482	1	protein_coding	390205	LRRC10B	NA	0.211958	2	0	0	0	0	0	0	0	0	0	1	1	0	0	0	0	0	0	0	0	0	0	0	0	0	0	0	0	0	0	0	0	0	0	0	0
ENSG00000188906	LRRK2	12	40590546	40763087	1	protein_coding	120892	LRRK2	7.5565e-14	0.307115	2	1	0	0	0	0	0	0	0	0	0	0	0	0	0	0	0	0	0	0	0	0	0	0	0	1	0	0	0	0	0	0	0	0	0	0
ENSG00000130592	LSP1	11	1874200	1913497	1	protein_coding	4046	LSP1	0.259642	0.263367	2	0	0	0	0	0	0	0	0	0	1	1	0	0	0	0	0	0	0	0	0	0	0	0	0	0	0	0	0	0	0	0	0	0	0	0
ENSG00000257046	LST3	12	20968608	21243179	1	protein_coding	NA		2.45571e-17	NA	2	0	0	0	0	0	0	0	0	0	0	0	0	0	0	1	0	0	0	0	0	0	1	0	0	0	0	0	0	0	0	0	0	0	0	0
ENSG00000133315	MACROD1	11	63766030	63933578	-1	protein_coding	28992	MACROD1	0.00662477	NA	2	0	0	0	0	0	0	0	0	0	0	0	0	0	0	0	0	0	0	0	0	0	0	0	0	0	0	0	0	0	0	0	0	1	0	1
ENSG00000110514	MADD	11	47290712	47351582	1	protein_coding	8567	MADD	0.000901823	-0.37505	2	0	0	0	0	0	0	0	0	0	0	0	0	0	0	0	0	0	0	0	0	0	0	0	0	0	0	0	0	0	0	0	0	1	0	1
ENSG00000108984	MAP2K6	17	67410839	67539472	1	protein_coding	5608	MAP2K6	0.95105	-0.819327	2	1	0	0	0	0	0	0	0	0	0	0	0	0	0	0	0	0	0	0	0	0	0	0	0	0	0	0	0	0	1	0	0	0	0	0
ENSG00000086015	MAST2	1	46252659	46501796	1	protein_coding	23139	MAST2	5.44403e-11	NA	2	0	0	0	0	0	0	0	0	0	0	0	0	0	0	1	1	0	0	0	0	0	0	0	0	0	0	0	0	0	0	0	0	0	0	0
ENSG00000099308	MAST3	19	18208603	18262502	1	protein_coding	23031	MAST3	0.998925	-0.507841	2	0	0	0	0	0	0	0	0	0	0	0	0	0	0	0	0	0	0	0	0	0	0	1	0	1	0	0	0	0	0	0	0	0	0	0
ENSG00000125952	MAX	14	65472892	65569413	-1	protein_coding	4149	MAX	0.951898	0.804196	2	1	0	0	0	0	0	0	0	0	0	0	0	0	0	0	0	1	0	0	0	0	0	0	0	0	0	0	0	0	0	0	0	0	0	0
ENSG00000136146	MED4	13	48627459	48669267	-1	protein_coding	29079	MED4	0.06162	-0.119914	2	0	0	0	0	0	0	0	0	0	0	0	0	0	0	0	0	0	0	1	0	1	0	0	0	0	0	0	0	0	0	0	0	0	0	0
ENSG00000081189	MEF2C	5	88013975	88199922	-1	protein_coding	4208	MEF2C	0.00424617	-2.66223	2	1	0	0	0	0	0	0	0	0	1	0	0	0	0	0	0	0	0	0	0	0	0	0	0	0	0	0	0	0	0	0	0	0	0	0
ENSG00000106780	MEGF9	9	123363091	123476748	-1	protein_coding	1955	MEGF9	0.921919	-0.638378	2	1	0	0	0	0	0	0	0	0	0	0	0	0	0	0	0	0	0	0	0	0	0	0	0	0	0	0	0	0	0	0	0	1	0	0
ENSG00000152595	MEPE	4	88742563	88767969	1	protein_coding	56955	MEPE	0.362908	0.246298	2	0	0	0	0	0	0	0	1	1	0	0	0	0	0	0	0	0	0	0	0	0	0	0	0	0	0	0	0	0	0	0	0	0	0	0
ENSG00000117122	MFAP2	1	17300997	17307330	-1	protein_coding	4237	MFAP2	0.000124328	NA	2	1	0	0	0	0	0	0	0	0	0	0	0	0	0	0	0	0	0	0	0	0	0	0	0	0	0	0	0	1	0	0	0	0	0	0
ENSG00000171843	MLLT3	9	20341663	20622542	-1	protein_coding	4300	MLLT3	0.995591	-1.15574	2	0	1	1	0	0	0	0	0	0	0	0	0	0	0	0	0	0	0	0	0	0	0	0	0	0	0	0	0	0	0	0	0	0	0	0
ENSG00000115648	MLPH	2	238394071	238463961	1	protein_coding	79083	MLPH	0.00125355	1.79579	2	0	0	0	0	0	0	0	1	1	0	0	0	0	0	0	0	0	0	0	0	0	0	0	0	0	0	0	0	0	0	0	0	0	0	0
ENSG00000175727	MLXIP	12	122516628	122631894	1	protein_coding	22877	MLXIP	0.975748	NA	2	0	0	0	0	0	0	0	0	0	0	0	0	0	0	0	0	0	0	0	0	1	0	1	0	0	0	0	0	0	0	0	0	0	0	0
ENSG00000066382	MPPED2	11	30406040	30608419	-1	protein_coding	744	MPPED2	0.970565	0.0216018	2	1	0	0	0	0	0	0	0	0	0	0	0	0	0	0	0	0	0	1	0	0	0	0	0	0	0	0	0	0	0	0	0	0	0	0
ENSG00000133030	MPRIP	17	16945859	17120993	1	protein_coding	23164	MPRIP	0.870658	2.68113	2	0	0	0	0	0	0	0	0	0	0	0	0	0	0	0	0	0	0	0	0	0	0	1	0	1	0	0	0	0	0	0	0	0	0	0
ENSG00000102738	MRPS31	13	41303432	41345309	-1	protein_coding	10240	MRPS31	4.0936e-05	-0.0208922	2	0	0	0	0	0	0	0	0	0	0	0	0	0	1	0	0	1	0	0	0	0	0	0	0	0	0	0	0	0	0	0	0	0	0	0
ENSG00000134640	MTNR1B	11	92702886	92718232	1	protein_coding	4544	MTNR1B	0.00870273	-0.165792	2	0	0	0	0	0	0	0	0	0	0	0	0	0	0	0	0	0	0	0	0	0	0	0	0	0	0	0	0	0	1	1	0	0	0	0
ENSG00000138823	MTTP	4	100484918	100545156	1	protein_coding	4547	MTTP	0.0125834	0.759771	2	0	0	0	0	0	0	0	0	0	0	0	0	0	0	0	0	0	0	0	0	0	0	0	0	0	0	0	0	0	0	0	1	1	0	0
ENSG00000119950	MXI1	10	111967363	112047123	1	protein_coding	4601	MXI1	0.70774	-0.185888	2	0	0	0	0	0	0	0	0	0	0	0	0	1	0	0	0	1	0	0	0	0	0	0	0	0	0	0	0	0	0	0	0	0	0	0
ENSG00000065534	MYLK	3	123328896	123603178	-1	protein_coding	4638	MYLK	9.3792e-06	0.303166	2	0	0	0	0	0	0	0	0	0	0	0	0	0	1	1	0	0	0	0	0	0	0	0	0	0	0	0	0	0	0	0	0	0	0	0
ENSG00000174527	MYO1H	12	109785708	109893328	1	protein_coding	283446	MYO1H	2.91611e-17	0.269947	2	0	0	0	0	0	0	0	0	0	0	0	0	0	0	0	0	1	0	1	0	0	0	0	0	0	0	0	0	0	0	0	0	0	0	0
ENSG00000138347	MYPN	10	69865912	69971774	1	protein_coding	84665	MYPN	0.0652214	1.19963	2	0	0	0	0	0	0	0	0	0	0	0	1	0	0	0	0	0	0	1	0	0	0	0	0	0	0	0	0	0	0	0	0	0	0	0
ENSG00000124920	MYRF	11	61520114	61555990	1	protein_coding	745	MYRF	0.999848	-1.65959	2	0	0	0	0	0	0	0	0	0	0	0	1	0	0	1	0	0	0	0	0	0	0	0	0	0	0	0	0	0	0	0	0	0	0	0
ENSG00000139597	N4BP2L1	13	32974861	33002315	-1	protein_coding	90634	N4BP2L1	0.945269	1.32574	2	0	0	0	0	0	0	0	0	0	0	0	0	0	0	0	0	0	0	0	0	0	0	0	0	0	0	0	0	0	0	0	1	0	1	0
ENSG00000119919	NKX2-3	10	101292690	101296278	1	protein_coding	159296	NKX2-3	0.802089	-0.0957717	2	0	0	0	0	0	0	0	0	0	0	0	0	0	1	0	0	1	0	0	0	0	0	0	0	0	0	0	0	0	0	0	0	0	0	0
ENSG00000163072	NOSTRIN	2	169643049	169722024	1	protein_coding	115677	NOSTRIN	3.57973e-10	-0.276311	2	1	0	0	0	0	0	0	0	0	0	0	0	1	0	0	0	0	0	0	0	0	0	0	0	0	0	0	0	0	0	0	0	0	0	0
ENSG00000086991	NOX4	11	89057524	89322779	-1	protein_coding	50507	NOX4	8.15748e-07	-0.0576464	2	1	0	0	0	0	0	0	0	0	0	1	0	0	0	0	0	0	0	0	0	0	0	0	0	0	0	0	0	0	0	0	0	0	0	0
ENSG00000141279	NPEPPS	17	45600308	45700642	1	protein_coding	9520	NPEPPS	0.999906	-0.210177	2	1	0	0	0	0	0	0	0	0	0	0	0	0	0	0	0	1	0	0	0	0	0	0	0	0	0	0	0	0	0	0	0	0	0	0
ENSG00000168743	NPNT	4	106815932	106925184	1	protein_coding	255743	NPNT	7.28478e-06	NA	2	0	0	0	0	0	0	0	0	0	1	1	0	0	0	0	0	0	0	0	0	0	0	0	0	0	0	0	0	0	0	0	0	0	0	0
ENSG00000012504	NR1H4	12	100867486	100958191	1	protein_coding	9971	NR1H4	0.161697	-0.135947	2	0	0	0	0	0	0	0	0	0	0	0	0	0	0	0	0	0	0	0	0	0	0	0	0	0	0	0	0	0	0	0	1	0	1	0
ENSG00000099250	NRP1	10	33466420	33625190	-1	protein_coding	8829	NRP1	0.996036	2.18431	2	0	0	0	0	0	0	0	0	0	0	0	0	0	0	0	0	0	0	0	0	0	0	0	0	0	0	0	0	0	0	0	0	1	0	1
ENSG00000171102	OBP2B	9	136080664	136084630	-1	protein_coding	29989	OBP2B	0.182973	-0.121399	2	0	0	0	0	0	0	0	0	0	0	0	0	0	0	1	1	0	0	0	0	0	0	0	0	0	0	0	0	0	0	0	0	0	0	0
ENSG00000198967	OR10Z1	1	158576229	158577170	1	protein_coding	128368	OR10Z1	0.00736423	0.552656	2	0	0	0	0	0	0	0	0	0	0	0	0	0	1	0	0	0	0	0	0	0	0	0	0	0	0	0	0	0	0	1	0	0	0	0
ENSG00000221840	OR4A5	11	51411378	51412448	-1	protein_coding	81318	OR4A5	NA	0.0387788	2	1	0	0	0	0	0	0	0	0	0	0	0	0	0	0	0	0	0	1	0	0	0	0	0	0	0	0	0	0	0	0	0	0	0	0
ENSG00000176742	OR51V1	11	5220965	5221930	-1	protein_coding	283111	OR51V1	0.00371474	-0.0938262	2	0	0	0	0	0	0	0	0	0	0	0	0	0	0	1	1	0	0	0	0	0	0	0	0	0	0	0	0	0	0	0	0	0	0	0
ENSG00000182070	OR52A1	11	5172239	5207612	-1	protein_coding	23538	OR52A1	0.00107002	0.694048	2	0	0	0	0	0	0	0	0	0	0	0	0	0	0	1	1	0	0	0	0	0	0	0	0	0	0	0	0	0	0	0	0	0	0	0
ENSG00000135473	PAN2	12	56710007	56727837	-1	protein_coding	9924	PAN2	0.946675	-1.29777	2	0	0	0	0	0	0	0	0	0	0	0	0	0	0	0	0	0	0	0	0	0	0	0	0	1	0	0	0	1	0	0	0	0	0	0
ENSG00000110218	PANX1	11	93862094	93915138	1	protein_coding	24145	PANX1	0.0030955	1.4662	2	0	0	0	0	0	0	0	0	0	0	0	0	0	0	0	0	0	0	0	0	0	0	1	1	0	0	0	0	0	0	0	0	0	0	0
ENSG00000106331	PAX4	7	127250346	127255982	-1	protein_coding	5078	PAX4	0.00337036	0.894774	2	0	0	0	0	0	0	0	0	0	0	0	0	0	0	0	0	0	0	0	0	0	0	0	0	0	0	0	0	0	1	1	0	0	0	0
ENSG00000125618	PAX8	2	113973574	114036527	-1	protein_coding	7849	PAX8	0.902124	0.0786982	2	0	0	0	0	0	0	0	0	0	0	0	0	0	0	0	0	0	1	1	0	0	0	0	0	0	0	0	0	0	0	0	0	0	0	0
ENSG00000125851	PCSK2	20	17206752	17465223	1	protein_coding	5126	PCSK2	0.994186	1.11406	2	0	0	0	0	0	0	0	1	1	0	0	0	0	0	0	0	0	0	0	0	0	0	0	0	0	0	0	0	0	0	0	0	0	0	0
ENSG00000169174	PCSK9	1	55505221	55530525	1	protein_coding	255738	PCSK9	1.02508e-10	0.264271	2	0	0	0	0	0	0	0	0	0	0	0	0	0	0	0	0	0	0	0	0	0	0	0	0	0	0	0	0	0	0	0	1	0	1	0
ENSG00000163440	PDCL2	4	56422692	56458379	-1	protein_coding	132954	PDCL2	0.0413603	0.48183	2	1	0	0	0	0	0	0	0	0	0	0	0	0	0	0	0	1	0	0	0	0	0	0	0	0	0	0	0	0	0	0	0	0	0	0
ENSG00000112541	PDE10A	6	165740776	166400091	-1	protein_coding	10846	PDE10A	0.998485	0.211815	2	1	0	0	0	0	0	0	0	0	0	0	0	0	0	0	0	0	1	0	0	0	0	0	0	0	0	0	0	0	0	0	0	0	0	0
ENSG00000172572	PDE3A	12	20522179	20837315	1	protein_coding	5139	PDE3A	0.106612	0.423258	2	1	0	0	0	0	0	0	0	0	0	0	1	0	0	0	0	0	0	0	0	0	0	0	0	0	0	0	0	0	0	0	0	0	0	0
ENSG00000169340	PDILT	16	20370492	20416059	-1	protein_coding	204474	PDILT	9.26418e-06	-0.150417	2	0	0	0	0	0	0	0	0	0	0	0	0	0	0	0	0	0	1	1	0	0	0	0	0	0	0	0	0	0	0	0	0	0	0	0
ENSG00000139515	PDX1	13	28494157	28500368	1	protein_coding	3651	PDX1	0.522916	-0.218352	2	0	0	0	0	0	0	0	0	0	0	0	0	0	0	0	0	0	0	0	0	0	0	0	0	0	0	0	0	0	1	1	0	0	0	0
ENSG00000178921	PFAS	17	8150936	8173809	1	protein_coding	5198	PFAS	2.79097e-08	-0.866843	2	0	0	0	0	0	0	0	0	0	0	0	0	0	0	0	1	0	0	0	0	0	0	0	0	0	0	0	0	0	0	1	0	0	0	0
ENSG00000111752	PHC1	12	9066492	9094063	1	protein_coding	1911	PHC1	0.997152	NA	2	1	0	0	0	0	0	0	0	0	0	0	0	0	0	0	0	0	0	0	0	0	0	0	0	0	0	0	0	0	0	0	0	1	0	0
ENSG00000134686	PHC2	1	33789224	33896653	-1	protein_coding	1912	PHC2	0.205656	1.07723	2	0	0	0	0	0	0	0	0	0	0	0	0	0	1	0	0	0	1	0	0	0	0	0	0	0	0	0	0	0	0	0	0	0	0	0
ENSG00000197724	PHF2	9	96338689	96441869	1	protein_coding	5253	PHF2	0.994132	0.745198	2	0	0	0	0	0	0	0	1	1	0	0	0	0	0	0	0	0	0	0	0	0	0	0	0	0	0	0	0	0	0	0	0	0	0	0
ENSG00000007541	PIGQ	16	616995	634136	1	protein_coding	9091	PIGQ	3.38787e-10	NA	2	0	0	0	0	0	0	0	1	1	0	0	0	0	0	0	0	0	0	0	0	0	0	0	0	0	0	0	0	0	0	0	0	0	0	0
ENSG00000162878	PKDCC	2	42275160	42285668	1	protein_coding	91461	PKDCC	5.41258e-05	NA	2	0	0	0	0	0	0	0	1	1	0	0	0	0	0	0	0	0	0	0	0	0	0	0	0	0	0	0	0	0	0	0	0	0	0	0
ENSG00000138308	PLA2G12B	10	74694928	74714536	-1	protein_coding	84647	PLA2G12B	0.059869	0.410167	2	0	0	0	0	0	0	0	0	0	0	0	0	0	0	0	0	0	0	0	0	0	0	0	0	0	0	0	0	0	0	0	0	0	1	1
ENSG00000181690	PLAG1	8	57073463	57123883	-1	protein_coding	5324	PLAG1	0.829917	-1.1036	2	0	1	0	0	0	0	0	0	0	0	0	0	0	0	0	0	0	0	0	0	0	0	0	0	0	0	0	0	1	0	0	0	0	0	0
ENSG00000154822	PLCL2	3	16844159	17132086	1	protein_coding	23228	PLCL2	0.999119	NA	2	0	0	0	0	0	0	0	0	0	0	0	0	0	1	0	1	0	0	0	0	0	0	0	0	0	0	0	0	0	0	0	0	0	0	0
ENSG00000179598	PLD6	17	17104309	17109629	-1	protein_coding	201164	PLD6	0.0754626	1.00862	2	0	0	0	0	0	0	0	0	0	0	0	0	0	0	0	0	0	0	0	0	0	0	1	0	1	0	0	0	0	0	0	0	0	0	0
ENSG00000178209	PLEC	8	144989321	145050902	-1	protein_coding	5339	PLEC	0.0249363	-0.440444	2	1	0	0	0	0	0	0	0	0	0	0	0	0	0	0	0	1	0	0	0	0	0	0	0	0	0	0	0	0	0	0	0	0	0	0
ENSG00000152527	PLEKHH2	2	43864412	43995126	1	protein_coding	130271	PLEKHH2	1.78874e-26	0.460071	2	0	0	0	0	0	0	0	0	0	0	0	0	0	0	0	0	0	0	0	0	0	0	0	0	0	0	0	0	0	0	0	1	0	1	0
ENSG00000100979	PLTP	20	44527399	44540794	-1	protein_coding	5360	PLTP	0.000142042	-0.314791	2	0	0	0	0	0	0	0	0	0	0	0	0	0	0	0	0	0	0	0	0	0	0	0	0	0	0	0	0	0	0	0	0	1	0	1
ENSG00000165688	PMPCA	9	139305110	139318213	1	protein_coding	23203	PMPCA	0.00018605	NA	2	0	0	0	0	0	0	0	0	0	0	0	0	0	0	0	0	0	0	0	0	0	0	0	0	0	0	0	0	0	1	1	0	0	0	0
ENSG00000142611	PRDM16	1	2985732	3355185	1	protein_coding	63976	PRDM16	0.999843	1.53566	2	0	0	0	0	0	0	0	0	0	1	1	0	0	0	0	0	0	0	0	0	0	0	0	0	0	0	0	0	0	0	0	0	0	0	0
ENSG00000061455	PRDM6	5	122424816	122529960	1	protein_coding	93166	PRDM6	NA	-0.0963212	2	0	0	0	0	0	0	0	0	0	1	1	0	0	0	0	0	0	0	0	0	0	0	0	0	0	0	0	0	0	0	0	0	0	0	0
ENSG00000010438	PRSS3	9	33750515	33799230	1	protein_coding	5646	PRSS3	4.79798e-10	-0.213864	2	0	0	0	0	0	0	0	0	0	0	0	0	0	0	0	0	1	0	1	0	0	0	0	0	0	0	0	0	0	0	0	0	0	0	0
ENSG00000129084	PSMA1	11	14515329	14665181	-1	protein_coding	5682	PSMA1	0.947988	NA	2	1	0	0	0	0	0	0	0	0	0	0	0	0	0	0	0	0	0	0	0	0	0	0	0	0	0	0	0	0	0	0	0	1	0	0
ENSG00000134222	PSRC1	1	109822178	109825808	-1	protein_coding	84722	PSRC1	1.74718e-06	-0.20888	2	0	0	0	0	0	0	0	0	0	0	0	0	0	0	0	0	0	0	0	0	0	0	0	0	0	0	0	0	0	0	0	1	0	1	0
ENSG00000179295	PTPN11	12	112856155	112947717	1	protein_coding	5781	PTPN11	0.999877	-2.25304	2	1	0	0	0	0	0	0	0	0	0	0	0	0	0	0	0	0	0	0	0	0	0	0	0	0	0	0	0	1	0	0	0	0	0	0
ENSG00000183255	PTTG1IP	21	46269500	46293752	-1	protein_coding	754	PTTG1IP	0.266254	0.440124	2	0	0	0	0	0	0	0	0	0	0	0	0	0	0	0	0	0	0	0	0	0	0	0	0	1	0	0	0	0	0	0	0	1	0	0
ENSG00000099246	RAB18	10	27793197	27831143	1	protein_coding	22931	RAB18	0.955009	0.315721	2	0	0	0	0	0	0	0	1	1	0	0	0	0	0	0	0	0	0	0	0	0	0	0	0	0	0	0	0	0	0	0	0	0	0	0
ENSG00000197562	RAB40C	16	639357	679272	1	protein_coding	57799	RAB40C	0.113249	1.1106	2	0	0	0	0	0	0	0	1	1	0	0	0	0	0	0	0	0	0	0	0	0	0	0	0	0	0	0	0	0	0	0	0	0	0	0
ENSG00000171570	RAB4B-EGLN2	19	41284147	41314103	1	protein_coding	100529264	RAB4B-EGLN2	NA	NA	2	0	0	0	0	0	0	0	0	0	0	0	0	0	1	1	0	0	0	0	0	0	0	0	0	0	0	0	0	0	0	0	0	0	0	0
ENSG00000011454	RABGAP1	9	125703112	125867145	1	protein_coding	23637	RABGAP1	1	1.34729	2	1	1	0	0	0	0	0	0	0	0	0	0	0	0	0	0	0	0	0	0	0	0	0	0	0	0	0	0	0	0	0	0	0	0	0
ENSG00000182185	RAD51B	14	68286496	69196935	1	protein_coding	5890	RAD51B	1.45737e-09	0.621695	2	1	0	0	0	0	0	0	0	0	0	0	0	0	0	0	0	0	0	0	0	0	0	0	0	0	0	0	0	0	0	0	0	1	0	0
ENSG00000039560	RAI14	5	34656342	34832732	1	protein_coding	26064	RAI14	0.487656	-0.451643	2	0	0	0	0	0	0	0	0	0	0	0	0	0	0	1	1	0	0	0	0	0	0	0	0	0	0	0	0	0	0	0	0	0	0	0
ENSG00000165917	RAPSN	11	47459308	47470730	-1	protein_coding	5913	RAPSN	0.0326445	0.0487816	2	1	0	0	0	0	0	0	0	0	0	0	0	1	0	0	0	0	0	0	0	0	0	0	0	0	0	0	0	0	0	0	0	0	0	0
ENSG00000203867	RBM20	10	112404155	112599227	1	protein_coding	282996	RBM20	NA	-0.195687	2	0	0	0	0	0	0	0	0	0	0	0	1	0	0	0	0	0	0	0	0	0	0	0	0	0	0	0	0	0	1	0	0	0	0	0
ENSG00000132819	RBM38	20	55966463	55984389	1	protein_coding	55544	RBM38	0.859283	-0.0950351	2	0	0	0	0	0	0	0	0	0	0	0	0	0	1	0	0	0	0	0	0	0	0	0	0	0	0	0	0	0	0	1	0	0	0	0
ENSG00000157110	RBPMS	8	30241944	30429778	1	protein_coding	11030	RBPMS	0.783172	NA	2	0	0	0	0	0	0	0	0	0	0	0	0	1	0	0	0	1	0	0	0	0	0	0	0	0	0	0	0	0	0	0	0	0	0	0
ENSG00000135597	REPS1	6	139224630	139309398	-1	protein_coding	85021	REPS1	0.999364	NA	2	0	0	0	0	0	0	0	0	0	0	0	0	0	0	0	0	0	0	0	0	0	0	0	0	1	0	0	0	0	0	0	1	0	0	0
ENSG00000084093	REST	4	57774075	57802010	1	protein_coding	5978	REST	0.972672	-1.12586	2	1	0	0	0	0	0	0	0	0	0	0	0	0	0	0	0	1	0	0	0	0	0	0	0	0	0	0	0	0	0	0	0	0	0	0
ENSG00000205517	RGL3	19	11495017	11530018	-1	protein_coding	57139	RGL3	4.36379e-21	NA	2	0	0	0	0	0	0	0	0	0	1	1	0	0	0	0	0	0	0	0	0	0	0	0	0	0	0	0	0	0	0	0	0	0	0	0
ENSG00000169220	RGS14	5	176784838	176799602	1	protein_coding	10636	RGS14	0.0231116	-0.222178	2	0	0	0	0	0	0	0	0	0	0	0	0	0	0	0	0	0	1	1	0	0	0	0	0	0	0	0	0	0	0	0	0	0	0	0
ENSG00000204227	RING1	6	33176272	33180499	1	protein_coding	6015	RING1	0.915792	NA	2	0	0	0	0	1	0	1	0	0	0	0	0	0	0	0	0	0	0	0	0	0	0	0	0	0	0	0	0	0	0	0	0	0	0	0
ENSG00000127870	RNF6	13	26706253	26796791	-1	protein_coding	6049	RNF6	0.170343	0.338365	2	0	0	0	0	0	0	0	0	0	0	0	0	0	0	0	0	0	0	0	0	0	0	0	0	0	0	0	0	0	1	1	0	0	0	0
ENSG00000101654	RNMT	18	13726659	13764557	1	protein_coding	8731	RNMT	0.0809328	-0.317192	2	0	0	0	0	0	0	0	1	1	0	0	0	0	0	0	0	0	0	0	0	0	0	0	0	0	0	0	0	0	0	0	0	0	0	0
ENSG00000069667	RORA	15	60780483	61521518	-1	protein_coding	6095	RORA	0.953197	-0.287356	2	0	0	0	0	0	0	0	0	0	0	0	0	0	0	0	0	0	1	0	0	0	0	0	0	1	0	0	0	0	0	0	0	0	0	0
ENSG00000257062	RP11-125O5.2	12	21200113	21329829	1	protein_coding	NA		NA	NA	2	0	0	0	0	0	0	0	0	0	0	0	0	0	0	1	0	0	0	0	0	0	0	0	0	0	1	0	0	0	0	0	0	0	0	0
ENSG00000260259	RP11-368I7.4	16	89749028	89752977	-1	protein_coding	105371416	LINC02166	NA	NA	2	1	0	0	0	0	0	0	0	0	0	0	0	0	0	0	0	0	0	0	0	0	0	0	0	0	0	0	0	1	0	0	0	0	0	0
ENSG00000264187	RP11-45M22.4	17	17105963	17140499	-1	protein_coding	NA		NA	NA	2	0	0	0	0	0	0	0	0	0	0	0	0	0	0	0	0	0	0	0	0	0	0	1	0	1	0	0	0	0	0	0	0	0	0	0
ENSG00000273049	RP11-834C11.12	12	54379629	54428672	1	protein_coding	NA		NA	NA	2	0	0	0	0	0	0	0	0	0	1	1	0	0	0	0	0	0	0	0	0	0	0	0	0	0	0	0	0	0	0	0	0	0	0	0
ENSG00000144785	RP11-977G19.10	12	56679700	56709843	-1	protein_coding	NA		NA	NA	2	1	0	0	0	0	0	0	0	0	0	0	0	0	0	0	0	0	0	0	0	0	0	0	0	1	0	0	0	0	0	0	0	0	0	0
ENSG00000273154	RP4-583P15.15	20	62340216	62370456	1	protein_coding	NA		NA	NA	2	1	0	0	0	0	0	0	0	0	0	0	0	0	0	0	0	0	0	0	0	1	0	0	0	0	0	0	0	0	0	0	0	0	0	0
ENSG00000142541	RPL13A	19	49990811	49995565	1	protein_coding	23521	RPL13A	0.633828	0.703415	2	0	0	0	0	0	0	0	0	0	0	0	0	0	0	0	0	0	0	0	0	0	0	0	1	0	0	0	0	0	0	0	1	0	0	0
ENSG00000125844	RRBP1	20	17594323	17662940	-1	protein_coding	6238	RRBP1	0.000136332	NA	2	1	0	0	0	0	0	0	0	0	0	0	0	0	0	0	0	0	0	0	0	0	0	0	0	0	0	0	0	0	0	0	0	1	0	0
ENSG00000163602	RYBP	3	72420976	72496069	-1	protein_coding	23429	RYBP	NA	NA	2	1	0	0	0	0	0	0	0	0	0	0	0	0	0	0	0	1	0	0	0	0	0	0	0	0	0	0	0	0	0	0	0	0	0	0
ENSG00000085365	SCAMP1	5	77656339	77776562	1	protein_coding	9522	SCAMP1	0.842276	NA	2	1	0	0	0	0	0	0	0	0	0	0	0	0	0	0	0	1	0	0	0	0	0	0	0	0	0	0	0	0	0	0	0	0	0	0
ENSG00000165689	SDCCAG3	9	139296377	139305061	-1	protein_coding	10807	SDCCAG3	1.3777e-07	NA	2	0	0	0	0	0	0	0	0	0	0	0	0	0	0	0	0	0	0	0	0	0	0	0	0	0	0	0	0	0	1	1	0	0	0	0
ENSG00000184640	2021-09-09	17	75276651	75496678	1	protein_coding	10801	2021-09-09	0.892006	1.3052	2	1	0	0	0	0	0	0	0	0	0	1	0	0	0	0	0	0	0	0	0	0	0	0	0	0	0	0	0	0	0	0	0	0	0	0
ENSG00000096717	SIRT1	10	69644427	69678147	1	protein_coding	23411	SIRT1	0.951788	0.42725	2	0	0	1	1	0	0	0	0	0	0	0	0	0	0	0	0	0	0	0	0	0	0	0	0	0	0	0	0	0	0	0	0	0	0	0
ENSG00000138083	SIX3	2	45168902	45173216	1	protein_coding	6496	SIX3	0.348879	-0.0446603	2	0	0	0	0	0	0	0	0	0	0	0	0	0	0	0	0	0	0	0	0	0	0	0	0	0	0	0	0	0	1	1	0	0	0	0
ENSG00000188779	SKOR1	15	68112042	68126899	1	protein_coding	390598	SKOR1	NA	-0.128486	2	0	1	1	0	0	0	0	0	0	0	0	0	0	0	0	0	0	0	0	0	0	0	0	0	0	0	0	0	0	0	0	0	0	0	0
ENSG00000141469	SLC14A1	18	43304092	43332485	1	protein_coding	6563	SLC14A1	1.90357e-09	0.525892	2	0	0	0	0	0	0	0	0	0	0	0	0	0	0	0	1	0	0	1	0	0	0	0	0	0	0	0	0	0	0	0	0	0	0	0
ENSG00000117394	SLC2A1	1	43391052	43424530	-1	protein_coding	6513	SLC2A1	0.939808	-0.532045	2	1	0	0	0	0	0	0	0	0	0	0	0	0	0	0	0	0	0	0	0	0	0	0	0	0	0	0	0	0	1	0	0	0	0	0
ENSG00000196660	SLC30A10	1	219858769	220131989	-1	protein_coding	55532	SLC30A10	0.92187	NA	2	0	0	0	0	0	0	0	1	1	0	0	0	0	0	0	0	0	0	0	0	0	0	0	0	0	0	0	0	0	0	0	0	0	0	0
ENSG00000164756	SLC30A8	8	117962512	118188953	1	protein_coding	169026	SLC30A8	1.79754e-09	0.258418	2	0	0	0	0	0	0	0	0	0	0	0	0	0	0	0	0	0	0	0	0	0	0	0	0	0	0	0	0	0	1	1	0	0	0	0
ENSG00000112473	SLC39A7	6	33168222	33172216	1	protein_coding	7922	SLC39A7	0.0149908	-0.946036	2	0	0	0	0	1	0	1	0	0	0	0	0	0	0	0	0	0	0	0	0	0	0	0	0	0	0	0	0	0	0	0	0	0	0	0
ENSG00000029364	SLC39A9	14	69864732	69929105	1	protein_coding	55334	SLC39A9	0.529199	-1.06	2	0	0	0	0	0	0	0	0	0	0	0	0	0	0	0	0	0	0	0	0	0	0	0	0	0	0	0	0	0	0	0	1	0	1	0
ENSG00000158715	SLC45A3	1	205626979	205649587	-1	protein_coding	85414	SLC45A3	0.0368495	0.153854	2	0	0	0	0	0	0	0	0	0	0	0	0	0	0	0	0	1	0	0	0	0	0	0	0	0	0	0	0	0	0	0	1	0	0	0
ENSG00000021488	SLC7A9	19	33321415	33360672	-1	protein_coding	11136	SLC7A9	0.246082	0.68566	2	0	0	0	0	0	0	0	0	0	0	0	0	0	0	0	0	0	0	1	0	1	0	0	0	0	0	0	0	0	0	0	0	0	0	0
ENSG00000111700	SLCO1B3	12	20963636	21243040	1	protein_coding	28234	SLCO1B3	9.24108e-17	-0.298887	2	0	0	0	0	0	0	0	0	0	0	0	0	0	0	1	0	0	0	0	0	0	1	0	0	0	0	0	0	0	0	0	0	0	0	0
ENSG00000205754	SLCO1B7	12	20968673	21245679	1	protein_coding	338821	SLCO1B7	4.92485e-17	0.114508	2	0	0	0	0	0	0	0	0	0	0	0	0	0	0	1	0	0	0	0	0	0	1	0	0	0	0	0	0	0	0	0	0	0	0	0
ENSG00000065613	SLK	10	105726959	105788991	1	protein_coding	9748	SLK	0.428398	-0.261974	2	0	0	0	0	0	0	0	0	0	0	0	0	0	1	0	0	1	0	0	0	0	0	0	0	0	0	0	0	0	0	0	0	0	0	0
ENSG00000166949	SMAD3	15	67356101	67487533	1	protein_coding	4088	SMAD3	0.868268	-0.0916101	2	0	0	0	0	0	0	0	1	1	0	0	0	0	0	0	0	0	0	0	0	0	0	0	0	0	0	0	0	0	0	0	0	0	0	0
ENSG00000112562	SMOC2	6	168841831	169073984	1	protein_coding	64094	SMOC2	0.0129698	-0.0645756	2	0	0	0	0	0	0	0	1	1	0	0	0	0	0	0	0	0	0	0	0	0	0	0	0	0	0	0	0	0	0	0	0	0	0	0
ENSG00000123415	SMUG1	12	54558529	54582778	-1	protein_coding	23583	SMUG1	0.00123009	-0.0189373	2	0	0	1	0	1	0	0	0	0	0	0	0	0	0	0	0	0	0	0	0	0	0	0	0	0	0	0	0	0	0	0	0	0	0	0
ENSG00000165684	SNAPC4	9	139270029	139293249	-1	protein_coding	6621	SNAPC4	2.00809e-21	-0.0340426	2	0	0	0	0	0	0	0	0	0	0	0	0	0	0	0	0	0	0	0	0	0	0	0	0	0	0	0	0	0	1	1	0	0	0	0
ENSG00000125743	SNRPD2	19	46190712	46195827	-1	protein_coding	6633	SNRPD2	0.747515	-0.475801	2	0	0	0	0	0	0	0	0	0	0	0	0	0	0	0	0	0	1	0	0	0	0	0	0	0	0	0	0	0	0	0	0	1	0	0
ENSG00000086300	SNX10	7	26331541	26413949	1	protein_coding	29887	SNX10	0.00585751	-0.279272	2	0	0	0	0	0	0	0	0	0	0	0	0	0	0	0	0	0	0	0	0	0	0	0	0	0	0	0	0	0	0	0	1	0	1	0
ENSG00000071189	SNX13	7	17830385	17980124	-1	protein_coding	23161	SNX13	0.985322	-1.39135	2	0	0	0	0	0	0	0	0	0	0	0	0	0	0	0	0	0	0	0	0	0	0	0	1	0	0	0	0	0	0	0	0	1	0	0
ENSG00000167941	SOST	17	41831099	41836156	-1	protein_coding	50964	SOST	0.379603	-0.581487	2	0	0	0	0	0	0	0	1	1	0	0	0	0	0	0	0	0	0	0	0	0	0	0	0	0	0	0	0	0	0	0	0	0	0	0
ENSG00000164736	SOX17	8	55370495	55373448	1	protein_coding	64321	SOX17	0.866919	-0.352185	2	0	0	0	0	0	0	0	0	0	0	0	0	0	0	1	0	0	0	0	0	0	0	0	0	1	0	0	0	0	0	0	0	0	0	0
ENSG00000072195	SPEG	2	220299568	220363009	1	protein_coding	10290	SPEG	0.99979	-0.154311	2	0	0	0	0	0	0	0	0	0	0	0	1	0	0	0	0	0	0	1	0	0	0	0	0	0	0	0	0	0	0	0	0	0	0	0
ENSG00000065526	SPEN	1	16174359	16266955	1	protein_coding	23013	SPEN	1	NA	2	0	0	0	0	0	0	0	1	1	0	0	0	0	0	0	0	0	0	0	0	0	0	0	0	0	0	0	0	0	0	0	0	0	0	0
ENSG00000163554	SPTA1	1	158580496	158656488	-1	protein_coding	6708	SPTA1	5.85299e-05	1.22872	2	0	0	0	0	0	0	0	0	0	0	0	0	0	1	0	0	0	0	0	0	0	0	0	0	0	0	0	0	0	0	1	0	0	0	0
ENSG00000179119	SPTY2D1	11	18627948	18656338	-1	protein_coding	144108	SPTY2D1	0.997915	-0.449384	2	1	0	0	0	0	0	0	0	0	0	0	0	0	0	0	0	0	0	0	0	0	0	0	0	0	0	0	0	0	0	0	1	0	0	0
ENSG00000114850	SSR3	3	156257929	156272973	-1	protein_coding	6747	SSR3	0.301906	0.990106	2	0	0	0	0	0	0	0	1	1	0	0	0	0	0	0	0	0	0	0	0	0	0	0	0	0	0	0	0	0	0	0	0	0	0	0
ENSG00000157214	STEAP2	7	89796904	89867451	1	protein_coding	261729	STEAP2	0.00244975	0.528712	2	0	0	0	0	0	0	0	0	0	0	0	0	0	0	0	0	0	0	0	0	0	0	0	0	0	0	0	0	0	1	1	0	0	0	0
ENSG00000173928	SWSAP1	19	11485361	11487627	1	protein_coding	126074	SWSAP1	0.00013467	-0.594214	2	0	0	0	0	0	0	0	0	0	1	1	0	0	0	0	0	0	0	0	0	0	0	0	0	0	0	0	0	0	0	0	0	0	0	0
ENSG00000125755	SYMPK	19	46318668	46366548	-1	protein_coding	8189	SYMPK	0.997278	-0.38464	2	0	0	1	0	0	0	1	0	0	0	0	0	0	0	0	0	0	0	0	0	0	0	0	0	0	0	0	0	0	0	0	0	0	0	0
ENSG00000011347	SYT7	11	61282785	61348620	-1	protein_coding	9066	SYT7	0.904579	NA	2	0	0	0	0	0	0	0	0	0	1	1	0	0	0	0	0	0	0	0	0	0	0	0	0	0	0	0	0	0	0	0	0	0	0	0
ENSG00000149930	TAOK2	16	29984962	30003582	1	protein_coding	9344	TAOK2	0.998764	-1.19163	2	0	0	0	0	0	0	0	0	0	0	0	0	0	0	1	1	0	0	0	0	0	0	0	0	0	0	0	0	0	0	0	0	0	0	0
ENSG00000136111	TBC1D4	13	75858808	76056250	-1	protein_coding	9882	TBC1D4	3.64407e-13	0.627015	2	0	0	0	0	0	0	0	0	0	0	0	0	0	1	0	1	0	0	0	0	0	0	0	0	0	0	0	0	0	0	0	0	0	0	0
ENSG00000204219	TCEA3	1	23707554	23751233	-1	protein_coding	6920	TCEA3	0.000965886	NA	2	0	0	0	0	0	0	0	0	0	0	0	0	0	0	0	0	0	0	1	0	0	0	0	0	0	0	0	0	0	0	1	0	0	0	0
ENSG00000119913	TECTB	10	114043493	114064793	1	protein_coding	6975	TECTB	5.94967e-09	0.707836	2	0	0	0	0	0	0	0	0	0	0	0	0	0	0	0	0	1	0	0	0	0	0	0	0	0	0	0	0	0	0	0	0	1	0	0
ENSG00000138336	TET1	10	70320413	70454239	1	protein_coding	80312	TET1	0.999563	-0.468122	2	1	0	0	0	0	0	0	0	0	0	0	0	0	0	0	0	0	0	0	0	0	0	0	0	0	1	0	0	0	0	0	0	0	0	0
ENSG00000240021	TEX35	1	178482212	178517734	1	protein_coding	84066	TEX35	0.00166477	0.0621323	2	0	0	0	0	0	0	0	0	0	0	0	0	0	0	0	0	0	0	0	0	0	0	0	0	1	0	0	0	0	0	0	0	1	0	0
ENSG00000115112	TFCP2L1	2	121974163	122042783	-1	protein_coding	29842	TFCP2L1	0.999193	-1.23401	2	0	0	0	0	0	0	0	0	0	0	0	0	0	0	0	0	0	1	1	0	0	0	0	0	0	0	0	0	0	0	0	0	0	0	0
ENSG00000114126	TFDP2	3	141663277	141868386	-1	protein_coding	7029	TFDP2	0.975088	-1.29055	2	0	0	0	0	0	0	0	0	0	0	0	0	0	0	0	0	0	0	1	0	1	0	0	0	0	0	0	0	0	0	0	0	0	0	0
ENSG00000112561	TFEB	6	41651716	41703997	-1	protein_coding	7942	TFEB	0.968857	NA	2	0	0	0	0	0	0	0	0	0	0	0	1	0	0	0	0	0	0	1	0	0	0	0	0	0	0	0	0	0	0	0	0	0	0	0
ENSG00000213533	TMEM110	3	52870235	52931612	-1	protein_coding	375346	TMEM110	0.901349	0.93292	2	0	0	0	0	0	0	0	0	0	0	0	0	0	0	1	1	0	0	0	0	0	0	0	0	0	0	0	0	0	0	0	0	0	0	0
ENSG00000248592	TMEM110-MUSTN1	3	52867137	52931578	-1	protein_coding	100526772	TMEM110-MUSTN1	0.684628	NA	2	0	0	0	0	0	0	0	0	0	0	0	0	0	0	1	1	0	0	0	0	0	0	0	0	0	0	0	0	0	0	0	0	0	0	0
ENSG00000166575	TMEM135	11	86748886	87034800	1	protein_coding	65084	TMEM135	0.879933	-0.188425	2	0	0	0	0	0	0	0	1	1	0	0	0	0	0	0	0	0	0	0	0	0	0	0	0	0	0	0	0	0	0	0	0	0	0	0
ENSG00000157111	TMEM171	5	72416119	72427644	1	protein_coding	134285	TMEM171	0.000165604	NA	2	0	0	0	0	0	0	0	0	0	0	0	0	0	0	0	0	0	1	0	0	1	0	0	0	0	0	0	0	0	0	0	0	0	0	0
ENSG00000204178	TMEM57	1	25757388	25826700	1	protein_coding	55219	TMEM57	0.992504	1.05545	2	0	0	0	0	0	0	0	0	0	0	0	0	0	0	0	0	0	0	0	0	0	0	0	0	0	0	0	0	0	0	0	1	0	1	0
ENSG00000145779	TNFAIP8	5	118604387	118735383	1	protein_coding	25816	TNFAIP8	0.239737	1.2161	2	0	0	0	0	0	0	0	0	0	0	0	0	0	0	0	0	0	0	0	0	0	0	0	0	0	0	0	0	0	0	0	0	1	0	1
ENSG00000120659	TNFSF11	13	43136872	43182149	1	protein_coding	8600	TNFSF11	0.130192	0.239415	2	0	0	0	0	0	0	0	1	1	0	0	0	0	0	0	0	0	0	0	0	0	0	0	0	0	0	0	0	0	0	0	0	0	0	0
ENSG00000173273	TNKS	8	9413424	9639856	1	protein_coding	8658	TNKS	0.777116	1.63727	2	0	0	0	0	0	0	0	1	1	0	0	0	0	0	0	0	0	0	0	0	0	0	0	0	0	0	0	0	0	0	0	0	0	0	0
ENSG00000100354	TNRC6B	22	40440821	40731812	1	protein_coding	23112	TNRC6B	1	-2.91639	2	1	0	1	0	0	0	0	0	0	0	0	0	0	0	0	0	0	0	0	0	0	0	0	0	0	0	0	0	0	0	0	0	0	0	0
ENSG00000079308	TNS1	2	218664512	218867718	-1	protein_coding	7145	TNS1	0.92494	-1.08075	2	0	0	1	0	1	0	0	0	0	0	0	0	0	0	0	0	0	0	0	0	0	0	0	0	0	0	0	0	0	0	0	0	0	0	0
ENSG00000100284	TOM1	22	35695268	35743985	1	protein_coding	10043	TOM1	6.77747e-06	-0.920458	2	0	0	0	0	0	0	0	0	0	0	0	0	0	0	0	0	0	0	0	0	0	0	0	0	0	0	0	0	0	0	1	0	0	1	0
ENSG00000162341	TPCN2	11	68816365	68858072	1	protein_coding	219931	TPCN2	2.06494e-06	0.177153	2	1	0	0	0	0	0	0	0	0	0	0	0	0	0	0	0	0	0	1	0	0	0	0	0	0	0	0	0	0	0	0	0	0	0	0
ENSG00000145331	TRMT10A	4	100467866	100485189	-1	protein_coding	93587	TRMT10A	2.83743e-05	-0.268448	2	0	0	0	0	0	0	0	0	0	0	0	0	0	0	0	0	0	0	0	0	0	0	0	0	0	0	0	0	0	0	0	1	1	0	0
ENSG00000092439	TRPM7	15	50844670	50979012	-1	protein_coding	54822	TRPM7	1.65554e-08	0.428315	2	0	0	0	0	0	0	0	0	0	0	0	0	0	0	0	1	0	0	0	0	0	0	0	1	0	0	0	0	0	0	0	0	0	0	0
ENSG00000169344	UMOD	16	20344374	20367623	-1	protein_coding	7369	UMOD	3.18086e-08	0.635624	2	0	0	0	0	0	0	0	0	0	0	0	0	0	0	0	0	0	0	0	0	0	0	0	0	0	0	0	0	0	1	1	0	0	0	0
ENSG00000092929	UNC13D	17	73823306	73840798	-1	protein_coding	201294	UNC13D	2.52003e-12	-0.305296	2	0	0	0	0	0	0	0	0	0	0	0	0	0	0	0	0	1	0	0	0	0	0	0	0	0	1	0	0	0	0	0	0	0	0	0
ENSG00000132478	UNK	17	73780681	73821886	1	protein_coding	85451	UNK	0.994321	-0.431197	2	0	0	0	0	0	0	0	0	0	0	0	0	0	0	0	0	0	0	0	0	0	0	1	0	0	1	0	0	0	0	0	0	0	0	0
ENSG00000243566	UPK3B	7	76139745	76648340	1	protein_coding	105375355	UPK3B	0.000192328	-0.147576	2	0	1	1	0	0	0	0	0	0	0	0	0	0	0	0	0	0	0	0	0	0	0	0	0	0	0	0	0	0	0	0	0	0	0	0
ENSG00000101019	UQCC1	20	33890369	33999944	-1	protein_coding	55245	UQCC1	0.00485443	-0.818063	2	0	1	0	0	0	1	0	0	0	0	0	0	0	0	0	0	0	0	0	0	0	0	0	0	0	0	0	0	0	0	0	0	0	0	0
ENSG00000167716	WDR81	17	1619817	1641893	1	protein_coding	124997	WDR81	1.26011e-05	0.62947	2	1	0	0	0	0	0	0	0	0	0	0	0	0	0	0	0	0	0	0	0	0	0	0	0	0	0	1	0	0	0	0	0	0	0	0
ENSG00000070540	WIPI1	17	66417089	66453654	-1	protein_coding	55062	WIPI1	0.5235	NA	2	0	0	0	0	0	0	0	0	0	0	0	0	0	0	0	0	0	0	0	0	0	0	0	0	0	1	0	0	0	1	0	0	0	0	0
ENSG00000116729	WLS	1	68564142	68698803	-1	protein_coding	79971	WLS	0.344541	-0.166008	2	0	0	0	0	0	0	0	1	1	0	0	0	0	0	0	0	0	0	0	0	0	0	0	0	0	0	0	0	0	0	0	0	0	0	0
ENSG00000002745	WNT16	7	120965421	120981158	1	protein_coding	51384	WNT16	0.000185159	-1.37159	2	0	0	0	0	0	0	0	1	1	0	0	0	0	0	0	0	0	0	0	0	0	0	0	0	0	0	0	0	0	0	0	0	0	0	0
ENSG00000134245	WNT2B	1	113009163	113072787	1	protein_coding	7482	WNT2B	0.285537	1.06673	2	0	0	0	0	0	0	0	0	0	1	1	0	0	0	0	0	0	0	0	0	0	0	0	0	0	0	0	0	0	0	0	0	0	0	0
ENSG00000111186	WNT5B	12	1639057	1756409	1	protein_coding	81029	WNT5B	0.83534	-0.105698	2	0	0	0	0	0	0	0	1	1	0	0	0	0	0	0	0	0	0	0	0	0	0	0	0	0	0	0	0	0	0	0	0	0	0	0
ENSG00000130227	XPO7	8	21777180	21864096	1	protein_coding	23039	XPO7	0.999999	-0.565357	2	0	0	0	0	0	0	0	0	0	0	0	0	0	1	0	0	1	0	0	0	0	0	0	0	0	0	0	0	0	0	0	0	0	0	0
ENSG00000161179	YDJC	22	21982378	21984353	-1	protein_coding	150223	YDJC	0.00215046	-0.00643895	2	0	0	0	0	0	0	0	0	0	0	0	0	0	0	0	1	0	0	0	0	0	0	0	0	0	0	0	0	0	0	0	0	1	0	0
ENSG00000176105	YES1	18	721588	812547	-1	protein_coding	7525	YES1	0.0463916	3.84544	2	0	0	0	0	0	0	0	0	0	1	1	0	0	0	0	0	0	0	0	0	0	0	0	0	0	0	0	0	0	0	0	0	0	0	0
ENSG00000109906	ZBTB16	11	113930315	114121398	1	protein_coding	7704	ZBTB16	0.980087	NA	2	0	0	0	0	0	0	0	0	0	0	0	0	1	1	0	0	0	0	0	0	0	0	0	0	0	0	0	0	0	0	0	0	0	0	0
ENSG00000181722	ZBTB20	3	114056941	114866118	-1	protein_coding	26137	ZBTB20	0.982557	-0.268043	2	1	0	0	0	0	0	0	0	0	0	0	0	0	0	0	0	0	0	0	0	0	0	0	0	0	0	0	0	0	0	0	0	1	0	0
ENSG00000179627	ZBTB42	14	105266933	105271049	1	protein_coding	100128927	ZBTB42	NA	-0.764036	2	0	0	0	0	0	0	0	0	0	0	0	0	1	0	0	0	0	0	0	0	0	0	0	0	0	0	0	0	0	0	0	0	1	0	0
ENSG00000140836	ZFHX3	16	72816784	73093597	-1	protein_coding	463	ZFHX3	1	-0.743235	2	0	0	0	0	0	0	0	0	0	0	0	1	0	0	0	0	0	1	0	0	0	0	0	0	0	0	0	0	0	0	0	0	0	0	0
ENSG00000197114	ZGPAT	20	62338817	62367494	1	protein_coding	84619	ZGPAT	2.80186e-05	NA	2	1	0	0	0	0	0	0	0	0	0	0	0	0	0	0	0	0	0	0	0	1	0	0	0	0	0	0	0	0	0	0	0	0	0	0
ENSG00000113761	ZNF346	5	176449697	176508190	1	protein_coding	23567	ZNF346	0.782526	-0.53187	2	1	0	0	0	0	0	0	0	0	0	0	0	0	0	0	0	0	0	0	0	0	0	0	0	0	1	0	0	0	0	0	0	0	0	0
ENSG00000196391	ZNF774	15	90895477	90909324	1	protein_coding	342132	ZNF774	1.10145e-10	1.73961	2	0	0	0	0	0	0	0	1	1	0	0	0	0	0	0	0	0	0	0	0	0	0	0	0	0	0	0	0	0	0	0	0	0	0	0
ENSG00000183579	ZNRF3	22	29279580	29453475	1	protein_coding	84133	ZNRF3	0.995712	-0.082382	2	0	0	0	0	0	0	0	0	0	0	0	0	0	0	1	1	0	0	0	0	0	0	0	0	0	0	0	0	0	0	0	0	0	0	0
ENSG00000196812	ZSCAN16	6	28092338	28097860	1	protein_coding	80345	ZSCAN16	2.67303e-06	0.184187	2	0	0	0	0	0	0	0	0	0	0	0	0	0	0	0	0	0	0	0	0	0	1	0	0	0	0	0	0	0	0	0	0	1	0	0
ENSG00000148584	A1CF	10	52559169	52645435	-1	protein_coding	29974	A1CF	0.0036197	-0.130051	1	0	0	0	0	0	0	0	0	0	0	0	0	0	0	0	0	0	0	0	0	0	0	0	0	1	0	0	0	0	0	0	0	0	0	0
ENSG00000090861	AARS	16	70286198	70323446	-1	protein_coding	16	AARS	4.67832e-05	NA	1	0	0	0	0	0	0	0	0	0	0	0	0	0	0	0	0	0	0	0	0	0	0	0	0	0	0	0	0	0	0	0	0	0	0	1
ENSG00000167972	ABCA3	16	2325882	2390747	-1	protein_coding	21	ABCA3	7.47763e-08	-0.510883	1	1	0	0	0	0	0	0	0	0	0	0	0	0	0	0	0	0	0	0	0	0	0	0	0	0	0	0	0	0	0	0	0	0	0	0
ENSG00000085563	ABCB1	7	87133175	87342611	-1	protein_coding	5243	ABCB1	0.734474	0.568819	1	0	0	0	0	0	0	0	0	0	0	0	0	0	0	0	0	0	0	0	0	0	0	1	0	0	0	0	0	0	0	0	0	0	0	0
ENSG00000005471	ABCB4	7	87031013	87109751	-1	protein_coding	5244	ABCB4	0.000203043	NA	1	0	0	0	0	0	0	0	0	0	0	0	0	0	0	0	0	0	0	0	0	0	0	0	1	0	0	0	0	0	0	0	0	0	0	0
ENSG00000124574	ABCC10	6	43395104	43418168	1	protein_coding	89845	ABCC10	8.30539e-21	-0.284957	1	0	0	0	0	0	0	0	0	0	0	0	0	0	0	0	0	0	0	0	0	0	1	0	0	0	0	0	0	0	0	0	0	0	0	0
ENSG00000125257	ABCC4	13	95672083	95953687	-1	protein_coding	10257	ABCC4	0.00131468	2.14608	1	0	0	0	0	0	0	0	0	0	0	0	0	0	0	0	0	1	0	0	0	0	0	0	0	0	0	0	0	0	0	0	0	0	0	0
ENSG00000006071	ABCC8	11	17414432	17498449	-1	protein_coding	6833	ABCC8	3.93872e-15	NA	1	0	0	0	0	0	0	0	0	0	0	0	0	0	0	0	0	0	0	0	0	0	0	0	0	0	0	0	0	0	0	1	0	0	0	0
ENSG00000033050	ABCF2	7	150904923	150924316	-1	protein_coding	10061	ABCF2	0.995417	-0.419196	1	1	0	0	0	0	0	0	0	0	0	0	0	0	0	0	0	0	0	0	0	0	0	0	0	0	0	0	0	0	0	0	0	0	0	0
ENSG00000268413	AC003043.1	17	42335297	42355825	1	protein_coding	NA		NA	NA	1	0	0	0	0	0	0	0	0	0	0	0	0	0	0	0	0	0	0	0	0	1	0	0	0	0	0	0	0	0	0	0	0	0	0	0
ENSG00000214921	AC003102.1	17	42325758	42327236	-1	protein_coding	NA		NA	NA	1	0	0	0	0	0	0	0	0	0	0	0	0	0	0	0	0	0	0	0	0	1	0	0	0	0	0	0	0	0	0	0	0	0	0	0
ENSG00000167970	AC009065.1	16	2303738	2312343	1	protein_coding	NA		NA	NA	1	1	0	0	0	0	0	0	0	0	0	0	0	0	0	0	0	0	0	0	0	0	0	0	0	0	0	0	0	0	0	0	0	0	0	0
ENSG00000233539	AC011294.3	7	46713383	46799449	-1	protein_coding	730338	LOC730338	NA	NA	1	0	0	0	0	0	0	0	0	0	0	0	0	0	0	0	0	0	0	1	0	0	0	0	0	0	0	0	0	0	0	0	0	0	0	0
ENSG00000226104	AC011475.1	19	10751715	10752093	1	protein_coding	NA		NA	NA	1	0	0	0	0	0	0	0	0	0	0	0	0	0	0	0	0	1	0	0	0	0	0	0	0	0	0	0	0	0	0	0	0	0	0	0
ENSG00000235978	AC018816.3	3	4855978	4928977	-1	protein_coding	NA		NA	NA	1	0	0	0	0	0	0	0	0	0	0	0	0	0	0	0	0	0	0	0	0	0	0	0	0	1	0	0	0	0	0	0	0	0	0	0
ENSG00000212997	AC023632.1	8	95558771	95560630	1	protein_coding	NA		NA	NA	1	0	0	1	0	0	0	0	0	0	0	0	0	0	0	0	0	0	0	0	0	0	0	0	0	0	0	0	0	0	0	0	0	0	0	0
ENSG00000268885	AC026740.1	5	667759	668839	1	protein_coding	NA		NA	NA	1	0	0	0	0	0	0	0	0	0	0	0	0	0	0	0	0	0	0	1	0	0	0	0	0	0	0	0	0	0	0	0	0	0	0	0
ENSG00000215067	AC027763.2	17	6779954	6915668	-1	protein_coding	100506713	ALOX12-AS1	NA	NA	1	1	0	0	0	0	0	0	0	0	0	0	0	0	0	0	0	0	0	0	0	0	0	0	0	0	0	0	0	0	0	0	0	0	0	0
ENSG00000249240	AC069368.3	15	65134082	65223118	1	protein_coding	NA		NA	NA	1	0	0	0	0	0	0	0	0	0	0	0	0	0	0	0	0	1	0	0	0	0	0	0	0	0	0	0	0	0	0	0	0	0	0	0
ENSG00000268656	AC110084.1	2	27998851	28009186	-1	protein_coding	NA		NA	NA	1	0	0	0	0	0	0	0	0	0	0	0	0	0	0	0	0	0	1	0	0	0	0	0	0	0	0	0	0	0	0	0	0	0	0	0
ENSG00000184566	AC132216.1	11	33902189	33903338	1	protein_coding	NA		NA	NA	1	0	0	0	0	0	0	0	0	0	0	0	0	0	1	0	0	0	0	0	0	0	0	0	0	0	0	0	0	0	0	0	0	0	0	0
ENSG00000076555	ACACB	12	109554400	109706031	1	protein_coding	32	ACACB	5.12433e-22	0.136953	1	0	0	0	0	0	0	0	0	0	0	0	0	0	0	0	0	0	0	0	0	0	0	0	0	0	0	0	0	0	0	0	0	0	0	1
ENSG00000122971	ACADS	12	121163538	121177811	1	protein_coding	35	ACADS	0.00016291	0.905088	1	0	0	0	0	0	0	0	0	0	0	0	0	0	1	0	0	0	0	0	0	0	0	0	0	0	0	0	0	0	0	0	0	0	0	0
ENSG00000157766	ACAN	15	89346674	89418585	1	protein_coding	176	ACAN	0.999994	NA	1	1	0	0	0	0	0	0	0	0	0	0	0	0	0	0	0	0	0	0	0	0	0	0	0	0	0	0	0	0	0	0	0	0	0	0
ENSG00000181513	ACBD4	17	43209967	43221548	1	protein_coding	79777	ACBD4	1.82643e-05	-0.326407	1	1	0	0	0	0	0	0	0	0	0	0	0	0	0	0	0	0	0	0	0	0	0	0	0	0	0	0	0	0	0	0	0	0	0	0
ENSG00000144648	ACKR2	3	42846244	42929466	1	protein_coding	1238	ACKR2	0.00037689	0.368981	1	0	0	0	0	0	0	0	0	0	0	0	0	1	0	0	0	0	0	0	0	0	0	0	0	0	0	0	0	0	0	0	0	0	0	0
ENSG00000153093	ACOXL	2	111490150	111875799	1	protein_coding	55289	ACOXL	6.28385e-10	NA	1	0	0	0	0	0	0	0	0	0	0	0	0	0	0	0	0	0	0	1	0	0	0	0	0	0	0	0	0	0	0	0	0	0	0	0
ENSG00000111058	ACSS3	12	81331594	81650533	1	protein_coding	79611	ACSS3	2.99941e-11	-0.814139	1	0	0	0	0	0	0	0	0	0	0	0	0	0	0	0	0	0	0	0	0	0	0	0	0	1	0	0	0	0	0	0	0	0	0	0
ENSG00000072110	ACTN1	14	69340860	69446157	-1	protein_coding	87	ACTN1	0.999931	NA	1	0	0	0	0	0	0	0	0	0	0	0	0	0	0	0	0	1	0	0	0	0	0	0	0	0	0	0	0	0	0	0	0	0	0	0
ENSG00000077522	ACTN2	1	236849754	236927931	1	protein_coding	88	ACTN2	0.999812	0.753612	1	1	0	0	0	0	0	0	0	0	0	0	0	0	0	0	0	0	0	0	0	0	0	0	0	0	0	0	0	0	0	0	0	0	0	0
ENSG00000130402	ACTN4	19	39138289	39222223	1	protein_coding	81	ACTN4	0.99999	NA	1	0	0	0	0	0	0	0	0	0	0	0	0	0	0	0	0	1	0	0	0	0	0	0	0	0	0	0	0	0	0	0	0	0	0	0
ENSG00000131966	ACTR10	14	58666798	58701750	1	protein_coding	55860	ACTR10	0.00473624	NA	1	1	0	0	0	0	0	0	0	0	0	0	0	0	0	0	0	0	0	0	0	0	0	0	0	0	0	0	0	0	0	0	0	0	0	0
ENSG00000138107	ACTR1A	10	104238986	104262482	-1	protein_coding	10121	ACTR1A	0.941234	-0.272535	1	0	0	0	0	0	0	0	0	0	0	0	0	0	0	0	1	0	0	0	0	0	0	0	0	0	0	0	0	0	0	0	0	0	0	0
ENSG00000114739	ACVR2B	3	38495342	38534633	1	protein_coding	93	ACVR2B	0.993111	NA	1	0	0	0	0	0	0	0	0	0	0	0	0	0	0	0	0	0	0	1	0	0	0	0	0	0	0	0	0	0	0	0	0	0	0	0
ENSG00000267120	AD000671.6	19	36230153	36236333	-1	protein_coding	NA		NA	NA	1	1	0	0	0	0	0	0	0	0	0	0	0	0	0	0	0	0	0	0	0	0	0	0	0	0	0	0	0	0	0	0	0	0	0	0
ENSG00000148848	ADAM12	10	127700950	128077024	-1	protein_coding	8038	ADAM12	0.341608	-1.07794	1	1	0	0	0	0	0	0	0	0	0	0	0	0	0	0	0	0	0	0	0	0	0	0	0	0	0	0	0	0	0	0	0	0	0	0
ENSG00000149451	ADAM33	20	3648612	3662893	-1	protein_coding	80332	ADAM33	1.31263e-11	0.90461	1	0	0	0	0	0	0	0	0	0	0	0	0	0	0	0	0	0	0	0	0	0	0	0	0	1	0	0	0	0	0	0	0	0	0	0
ENSG00000142303	ADAMTS10	19	8645126	8675620	-1	protein_coding	81794	ADAMTS10	0.980346	-0.321296	1	1	0	0	0	0	0	0	0	0	0	0	0	0	0	0	0	0	0	0	0	0	0	0	0	0	0	0	0	0	0	0	0	0	0	0
ENSG00000145808	ADAMTS19	5	128795958	129074376	1	protein_coding	171019	ADAMTS19	0.951959	0.787855	1	1	0	0	0	0	0	0	0	0	0	0	0	0	0	0	0	0	0	0	0	0	0	0	0	0	0	0	0	0	0	0	0	0	0	0
ENSG00000156140	ADAMTS3	4	73146686	73434516	-1	protein_coding	9508	ADAMTS3	1.78953e-06	-0.359302	1	1	0	0	0	0	0	0	0	0	0	0	0	0	0	0	0	0	0	0	0	0	0	0	0	0	0	0	0	0	0	0	0	0	0	0
ENSG00000049192	ADAMTS6	5	64444563	64777747	-1	protein_coding	11174	ADAMTS6	0.9988	-1.50646	1	1	0	0	0	0	0	0	0	0	0	0	0	0	0	0	0	0	0	0	0	0	0	0	0	0	0	0	0	0	0	0	0	0	0	0
ENSG00000197859	ADAMTSL2	9	136397286	136440641	1	protein_coding	9719	ADAMTSL2	0.0710587	NA	1	1	0	0	0	0	0	0	0	0	0	0	0	0	0	0	0	0	0	0	0	0	0	0	0	0	0	0	0	0	0	0	0	0	0	0
ENSG00000156218	ADAMTSL3	15	84322838	84708594	1	protein_coding	57188	ADAMTSL3	9.55133e-09	-1.01962	1	1	0	0	0	0	0	0	0	0	0	0	0	0	0	0	0	0	0	0	0	0	0	0	0	0	0	0	0	0	0	0	0	0	0	0
ENSG00000123815	ADCK4	19	41197434	41224112	-1	protein_coding	79934	ADCK4	1.82147e-07	-0.699865	1	0	0	0	0	0	0	0	0	0	0	0	0	0	0	0	0	0	0	0	0	0	1	0	0	0	0	0	0	0	0	0	0	0	0	0
ENSG00000173175	ADCY5	3	123001143	123168605	-1	protein_coding	111	ADCY5	0.989941	NA	1	0	0	0	0	0	0	0	0	0	0	0	0	0	0	0	0	0	0	0	0	0	0	0	0	0	0	0	0	0	1	0	0	0	0	0
ENSG00000196344	ADH7	4	100333418	100356894	-1	protein_coding	131	ADH7	7.33278e-09	0.279847	1	1	0	0	0	0	0	0	0	0	0	0	0	0	0	0	0	0	0	0	0	0	0	0	0	0	0	0	0	0	0	0	0	0	0	0
ENSG00000181915	ADO	10	64564516	64568238	1	protein_coding	84890	ADO	0.745073	-0.496919	1	1	0	0	0	0	0	0	0	0	0	0	0	0	0	0	0	0	0	0	0	0	0	0	0	0	0	0	0	0	0	0	0	0	0	0
ENSG00000081051	AFP	4	74296855	74321891	1	protein_coding	174	AFP	4.89579e-05	0.382888	1	0	0	0	0	0	0	0	0	0	0	0	0	0	0	0	0	0	0	0	0	0	0	0	0	0	1	0	0	0	0	0	0	0	0	0
ENSG00000172482	AGXT	2	241807896	241819919	1	protein_coding	189	AGXT	0.00359437	0.603586	1	0	0	0	0	0	0	0	0	0	0	0	0	0	0	0	0	0	0	1	0	0	0	0	0	0	0	0	0	0	0	0	0	0	0	0
ENSG00000113492	AGXT2	5	34998206	35048198	-1	protein_coding	64902	AGXT2	4.66555e-15	-0.226406	1	0	0	0	0	0	0	0	0	0	0	0	0	0	0	0	0	0	0	1	0	0	0	0	0	0	0	0	0	0	0	0	0	0	0	0
ENSG00000106546	AHR	7	17338246	17385776	1	protein_coding	196	AHR	0.999872	-0.609895	1	0	0	0	0	0	0	0	0	0	0	0	0	0	0	0	0	0	0	0	0	0	1	0	0	0	0	0	0	0	0	0	0	0	0	0
ENSG00000110711	AIP	11	67250512	67258574	1	protein_coding	9049	AIP	0.673916	-0.552429	1	0	0	0	0	0	0	0	0	0	0	0	0	0	0	0	0	0	0	0	0	1	0	0	0	0	0	0	0	0	0	0	0	0	0	0
ENSG00000147853	AK3	9	4711155	4742043	-1	protein_coding	50808	AK3	5.63209e-05	0.409516	1	0	0	0	0	0	0	0	0	0	0	0	0	0	0	0	0	1	0	0	0	0	0	0	0	0	0	0	0	0	0	0	0	0	0	0
ENSG00000154027	AK5	1	77747736	78025651	1	protein_coding	26289	AK5	0.139499	1.00096	1	1	0	0	0	0	0	0	0	0	0	0	0	0	0	0	0	0	0	0	0	0	0	0	0	0	0	0	0	0	0	0	0	0	0	0
ENSG00000155085	AK9	6	109814059	110012420	-1	protein_coding	221264	AK9	7.09555e-12	0.47579	1	0	0	0	0	0	0	0	0	0	0	0	0	0	0	0	0	1	0	0	0	0	0	0	0	0	0	0	0	0	0	0	0	0	0	0
ENSG00000170776	AKAP13	15	85923802	86292586	1	protein_coding	11214	AKAP13	0.849566	1.20069	1	0	0	0	0	0	0	0	0	0	0	0	0	0	0	0	0	0	1	0	0	0	0	0	0	0	0	0	0	0	0	0	0	0	0	0
ENSG00000241978	AKAP2	9	112542769	112934792	1	protein_coding	11217	AKAP2	0.0665164	NA	1	0	0	0	0	0	0	0	0	0	0	0	0	1	0	0	0	0	0	0	0	0	0	0	0	0	0	0	0	0	0	0	0	0	0	0
ENSG00000268275	AL035588.1	6	41653964	41654127	1	protein_coding	NA		NA	NA	1	0	0	0	0	0	0	0	0	0	0	0	1	0	0	0	0	0	0	0	0	0	0	0	0	0	0	0	0	0	0	0	0	0	0	0
ENSG00000269515	AL137026.1	10	44873687	44878739	1	protein_coding	NA		NA	NA	1	0	0	0	0	0	0	0	0	0	0	0	0	1	0	0	0	0	0	0	0	0	0	0	0	0	0	0	0	0	0	0	0	0	0	0
ENSG00000269223	AL158091.1	20	62474779	62475273	-1	protein_coding	NA		NA	NA	1	0	0	0	0	0	0	0	0	0	0	0	0	1	0	0	0	0	0	0	0	0	0	0	0	0	0	0	0	0	0	0	0	0	0	0
ENSG00000269305	AL158147.2	9	4859120	4859260	-1	protein_coding	NA		NA	NA	1	0	0	0	0	0	0	0	0	0	0	0	0	0	1	0	0	0	0	0	0	0	0	0	0	0	0	0	0	0	0	0	0	0	0	0
ENSG00000214645	AL162389.1	9	110539471	110540419	-1	protein_coding	NA		NA	NA	1	0	0	0	0	0	0	0	0	0	0	0	0	0	0	0	0	1	0	0	0	0	0	0	0	0	0	0	0	0	0	0	0	0	0	0
ENSG00000204049	AL391421.1	10	79626633	79629368	1	protein_coding	NA		NA	NA	1	0	0	0	0	0	0	0	0	0	0	0	0	0	0	0	0	0	0	0	0	0	0	1	0	0	0	0	0	0	0	0	0	0	0	0
ENSG00000144908	ALDH1L1	3	125822412	125916837	-1	protein_coding	10840	ALDH1L1	9.61784e-06	-0.398674	1	0	0	0	0	0	0	0	0	0	0	0	0	0	0	0	0	0	0	1	0	0	0	0	0	0	0	0	0	0	0	0	0	0	0	0
ENSG00000149925	ALDOA	16	30064411	30081778	1	protein_coding	226	ALDOA	0.0248344	-1.30116	1	0	0	1	0	0	0	0	0	0	0	0	0	0	0	0	0	0	0	0	0	0	0	0	0	0	0	0	0	0	0	0	0	0	0	0
ENSG00000174945	AMZ1	7	2719156	2815134	1	protein_coding	155185	AMZ1	5.11963e-18	5.08222	1	1	0	0	0	0	0	0	0	0	0	0	0	0	0	0	0	0	0	0	0	0	0	0	0	0	0	0	0	0	0	0	0	0	0	0
ENSG00000166295	ANAPC16	10	73975787	73995618	1	protein_coding	119504	ANAPC16	0.0725865	0.400122	1	1	0	0	0	0	0	0	0	0	0	0	0	0	0	0	0	0	0	0	0	0	0	0	0	0	0	0	0	0	0	0	0	0	0	0
ENSG00000167772	ANGPTL4	19	8428173	8439257	1	protein_coding	51129	ANGPTL4	9.46497e-09	NA	1	0	0	0	0	0	0	0	0	0	0	0	0	0	0	0	0	0	0	0	0	0	0	0	0	0	0	0	0	0	0	0	0	1	0	0
ENSG00000029534	ANK1	8	41510739	41754280	-1	protein_coding	286	ANK1	1	NA	1	0	0	0	0	0	0	0	0	0	0	0	0	0	0	0	0	0	0	0	0	0	0	0	0	0	0	0	0	0	0	1	0	0	0	0
ENSG00000151150	ANK3	10	61786056	62493248	-1	protein_coding	288	ANK3	1	0.303348	1	1	0	0	0	0	0	0	0	0	0	0	0	0	0	0	0	0	0	0	0	0	0	0	0	0	0	0	0	0	0	0	0	0	0	0
ENSG00000132623	ANKEF1	20	9966774	10037410	1	protein_coding	63926	ANKEF1	2.75187e-09	0.103961	1	0	0	0	0	0	0	1	0	0	0	0	0	0	0	0	0	0	0	0	0	0	0	0	0	0	0	0	0	0	0	0	0	0	0	0
ENSG00000145700	ANKRD31	5	74364100	74532703	-1	protein_coding	256006	ANKRD31	NA	NA	1	0	0	0	0	0	0	0	0	0	0	0	0	0	0	0	0	0	0	0	0	0	0	0	0	1	0	0	0	0	0	0	0	0	0	0
ENSG00000156381	ANKRD9	14	102973179	102976136	-1	protein_coding	122416	ANKRD9	0.180354	NA	1	1	0	0	0	0	0	0	0	0	0	0	0	0	0	0	0	0	0	0	0	0	0	0	0	0	0	0	0	0	0	0	0	0	0	0
ENSG00000136938	ANP32B	9	100745643	100778225	1	protein_coding	10541	ANP32B	0.957395	NA	1	0	0	0	0	0	0	0	0	0	0	0	0	0	1	0	0	0	0	0	0	0	0	0	0	0	0	0	0	0	0	0	0	0	0	0
ENSG00000169604	ANTXR1	2	69240310	69476459	1	protein_coding	84168	ANTXR1	0.985283	-0.950055	1	1	0	0	0	0	0	0	0	0	0	0	0	0	0	0	0	0	0	0	0	0	0	0	0	0	0	0	0	0	0	0	0	0	0	0
ENSG00000138772	ANXA3	4	79472673	79531597	1	protein_coding	306	ANXA3	2.04254e-09	0.228531	1	0	0	0	0	0	0	0	0	0	0	0	0	0	0	0	0	0	0	0	0	0	0	0	0	0	0	1	0	0	0	0	0	0	0	0
ENSG00000129354	AP1M2	19	10683347	10697991	-1	protein_coding	10053	AP1M2	0.00134595	-0.0437483	1	0	0	0	0	0	0	0	0	0	0	0	0	1	0	0	0	0	0	0	0	0	0	0	0	0	0	0	0	0	0	0	0	0	0	0
ENSG00000065000	AP3D1	19	2100988	2164464	-1	protein_coding	8943	AP3D1	0.798003	-0.848592	1	0	0	0	0	0	0	0	0	0	0	0	0	0	1	0	0	0	0	0	0	0	0	0	0	0	0	0	0	0	0	0	0	0	0	0
ENSG00000254470	AP5B1	11	65543364	65548273	-1	protein_coding	91056	AP5B1	6.97158e-06	0.442298	1	0	0	0	0	0	0	0	0	0	0	0	0	0	0	0	0	0	0	1	0	0	0	0	0	0	0	0	0	0	0	0	0	0	0	0
ENSG00000171885	AQP4	18	24432002	24445782	-1	protein_coding	361	AQP4	0.018149	0.613155	1	0	0	0	0	0	0	0	0	0	0	0	0	0	0	0	0	0	0	1	0	0	0	0	0	0	0	0	0	0	0	0	0	0	0	0
ENSG00000101246	ARFRP1	20	62329996	62339377	-1	protein_coding	10139	ARFRP1	0.135718	-1.17935	1	1	0	0	0	0	0	0	0	0	0	0	0	0	0	0	0	0	0	0	0	0	0	0	0	0	0	0	0	0	0	0	0	0	0	0
ENSG00000118520	ARG1	6	131894284	131905472	1	protein_coding	383	ARG1	0.000499883	-0.168128	1	0	0	0	0	0	0	0	0	0	0	0	0	0	0	0	0	0	0	1	0	0	0	0	0	0	0	0	0	0	0	0	0	0	0	0
ENSG00000071205	ARHGAP10	4	148653214	148993931	1	protein_coding	79658	ARHGAP10	1.21711e-10	NA	1	0	0	0	0	0	0	0	0	0	0	0	1	0	0	0	0	0	0	0	0	0	0	0	0	0	0	0	0	0	0	0	0	0	0	0
ENSG00000213390	ARHGAP19	10	98978996	99052413	-1	protein_coding	84986	ARHGAP19	1.63036e-07	0.190138	1	0	0	0	0	0	0	0	0	0	0	0	0	1	0	0	0	0	0	0	0	0	0	0	0	0	0	0	0	0	0	0	0	0	0	0
ENSG00000269891	ARHGAP19-SLIT1	10	98757795	99052413	-1	protein_coding	100533184	ARHGAP19-SLIT1	2.95389e-07	NA	1	0	0	0	0	0	0	0	0	0	0	0	0	1	0	0	0	0	0	0	0	0	0	0	0	0	0	0	0	0	0	0	0	0	0	0
ENSG00000132694	ARHGEF11	1	156904632	157015162	-1	protein_coding	9826	ARHGEF11	0.999945	0.702353	1	1	0	0	0	0	0	0	0	0	0	0	0	0	0	0	0	0	0	0	0	0	0	0	0	0	0	0	0	0	0	0	0	0	0	0
ENSG00000137135	ARHGEF39	9	35658872	35675863	-1	protein_coding	84904	ARHGEF39	2.2201e-08	0.96064	1	0	0	0	0	0	0	0	0	0	0	0	0	1	0	0	0	0	0	0	0	0	0	0	0	0	0	0	0	0	0	0	0	0	0	0
ENSG00000150347	ARID5B	10	63661059	63856703	1	protein_coding	84159	ARID5B	0.99989	-1.13936	1	1	0	0	0	0	0	0	0	0	0	0	0	0	0	0	0	0	0	0	0	0	0	0	0	0	0	0	0	0	0	0	0	0	0	0
ENSG00000185305	ARL15	5	53179775	53606412	-1	protein_coding	54622	ARL15	0.00886642	-0.851613	1	0	0	0	0	0	0	0	0	0	0	0	0	0	0	0	0	0	0	1	0	0	0	0	0	0	0	0	0	0	0	0	0	0	0	0
ENSG00000111229	ARPC3	12	110872630	110888227	-1	protein_coding	10094	ARPC3	0.931507	-0.463583	1	0	0	0	0	0	0	0	0	0	0	0	0	0	0	0	0	0	0	0	0	0	0	0	0	0	0	0	0	1	0	0	0	0	0	0
ENSG00000113369	ARRDC3	5	90664541	90679176	-1	protein_coding	57561	ARRDC3	0.978747	-0.594455	1	0	0	0	0	0	0	0	0	0	0	0	0	0	0	0	0	0	0	1	0	0	0	0	0	0	0	0	0	0	0	0	0	0	0	0
ENSG00000100299	ARSA	22	51061182	51066607	-1	protein_coding	410	ARSA	8.51322e-08	NA	1	0	0	0	0	0	0	0	0	0	0	0	0	0	0	0	0	0	0	0	0	0	0	0	0	0	0	0	0	0	0	0	0	1	0	0
ENSG00000176208	ATAD5	17	29158988	29222887	1	protein_coding	79915	ATAD5	1	-0.374396	1	1	0	0	0	0	0	0	0	0	0	0	0	0	0	0	0	0	0	0	0	0	0	0	0	0	0	0	0	0	0	0	0	0	0	0
ENSG00000107669	ATE1	10	123499939	123688316	-1	protein_coding	11101	ATE1	0.511357	0.46257	1	0	0	0	0	0	0	0	0	0	0	0	1	0	0	0	0	0	0	0	0	0	0	0	0	0	0	0	0	0	0	0	0	0	0	0
ENSG00000166454	ATMIN	16	81069452	81080963	1	protein_coding	23300	ATMIN	0.000970633	1.87759	1	0	0	0	0	0	0	0	0	0	0	0	0	0	0	0	0	0	1	0	0	0	0	0	0	0	0	0	0	0	0	0	0	0	0	0
ENSG00000111676	ATN1	12	7033626	7051484	1	protein_coding	1822	ATN1	0.998533	-0.224236	1	1	0	0	0	0	0	0	0	0	0	0	0	0	0	0	0	0	0	0	0	0	0	0	0	0	0	0	0	0	0	0	0	0	0	0
ENSG00000068650	ATP11A	13	113344643	113541482	1	protein_coding	23250	ATP11A	0.967334	1.38482	1	0	0	0	0	0	0	0	0	0	0	0	0	0	0	0	0	0	0	0	0	0	0	0	0	0	0	0	0	0	0	1	0	0	0	0
ENSG00000196296	ATP2A1	16	28889726	28915830	1	protein_coding	487	ATP2A1	7.03975e-09	-0.198598	1	0	0	1	0	0	0	0	0	0	0	0	0	0	0	0	0	0	0	0	0	0	0	0	0	0	0	0	0	0	0	0	0	0	0	0
ENSG00000124172	ATP5E	20	57600522	57607437	-1	protein_coding	514	ATP5E	0.00605683	-0.603737	1	0	0	0	0	0	0	0	0	0	0	0	0	0	0	0	0	1	0	0	0	0	0	0	0	0	0	0	0	0	0	0	0	0	0	0
ENSG00000135390	ATP5G2	12	54026510	54071192	-1	protein_coding	517	ATP5G2	0.000275239	-0.628489	1	1	0	0	0	0	0	0	0	0	0	0	0	0	0	0	0	0	0	0	0	0	0	0	0	0	0	0	0	0	0	0	0	0	0	0
ENSG00000241837	ATP5O	21	35275757	35288284	-1	protein_coding	539	ATP5O	0.434077	-0.502464	1	0	0	0	0	0	0	0	0	0	0	0	0	0	0	0	0	0	1	0	0	0	0	0	0	0	0	0	0	0	0	0	0	0	0	0
ENSG00000105341	ATP5SL	19	41937223	41946622	-1	protein_coding	55101	ATP5SL	5.83219e-05	-0.21384	1	1	0	0	0	0	0	0	0	0	0	0	0	0	0	0	0	0	0	0	0	0	0	0	0	0	0	0	0	0	0	0	0	0	0	0
ENSG00000175054	ATR	3	142168077	142297668	-1	protein_coding	545	ATR	0.701298	-0.694679	1	0	0	0	0	0	0	0	0	0	0	0	0	0	1	0	0	0	0	0	0	0	0	0	0	0	0	0	0	0	0	0	0	0	0	0
ENSG00000130638	ATXN10	22	46067678	46241187	1	protein_coding	25814	ATXN10	0.745163	-0.189264	1	0	0	0	0	0	0	0	0	0	0	0	0	0	0	0	1	0	0	0	0	0	0	0	0	0	0	0	0	0	0	0	0	0	0	0
ENSG00000087586	AURKA	20	54944445	54967393	-1	protein_coding	6790	AURKA	0.435604	-0.265594	1	1	0	0	0	0	0	0	0	0	0	0	0	0	0	0	0	0	0	0	0	0	0	0	0	0	0	0	0	0	0	0	0	0	0	0
ENSG00000162779	AXDND1	1	179334855	179523870	1	protein_coding	126859	AXDND1	1.80353e-15	0.97084	1	1	0	0	0	0	0	0	0	0	0	0	0	0	0	0	0	0	0	0	0	0	0	0	0	0	0	0	0	0	0	0	0	0	0	0
ENSG00000155096	AZIN1	8	103838585	103906092	-1	protein_coding	51582	AZIN1	0.991669	0.138798	1	0	0	0	0	0	0	0	0	0	0	0	0	1	0	0	0	0	0	0	0	0	0	0	0	0	0	0	0	0	0	0	0	0	0	0
ENSG00000235863	B3GALT4	6	33244917	33252609	1	protein_coding	8705	B3GALT4	0.236709	NA	1	0	0	0	0	0	0	0	0	0	0	0	0	0	0	0	0	0	0	0	0	0	0	0	1	0	0	0	0	0	0	0	0	0	0	0
ENSG00000156966	B3GNT7	2	232260254	232265875	1	protein_coding	93010	B3GNT7	0.620845	0.0273867	1	0	0	0	0	0	0	0	0	0	0	0	1	0	0	0	0	0	0	0	0	0	0	0	0	0	0	0	0	0	0	0	0	0	0	0
ENSG00000177191	B3GNT8	19	41931264	41934635	-1	protein_coding	374907	B3GNT8	3.49056e-07	-0.0394459	1	1	0	0	0	0	0	0	0	0	0	0	0	0	0	0	0	0	0	0	0	0	0	0	0	0	0	0	0	0	0	0	0	0	0	0
ENSG00000175711	B3GNTL1	17	80900031	81009686	-1	protein_coding	146712	B3GNTL1	2.14222e-11	NA	1	0	0	0	0	0	0	0	0	0	0	0	0	0	0	0	0	0	0	0	0	0	0	0	0	0	0	0	0	0	0	1	0	0	0	0
ENSG00000139044	B4GALNT3	12	569530	672675	1	protein_coding	283358	B4GALNT3	1.0618e-07	1.74614	1	1	0	0	0	0	0	0	0	0	0	0	0	0	0	0	0	0	0	0	0	0	0	0	0	0	0	0	0	0	0	0	0	0	0	0
ENSG00000030110	BAK1	6	33540329	33548019	-1	protein_coding	578	BAK1	0.00348655	-0.655757	1	0	0	0	0	0	0	0	0	0	0	0	0	0	0	0	0	1	0	0	0	0	0	0	0	0	0	0	0	0	0	0	0	0	0	0
ENSG00000138376	BARD1	2	215590370	215674428	-1	protein_coding	580	BARD1	1.17554e-11	1.8781	1	0	0	0	0	0	0	0	0	0	0	0	0	0	0	0	0	0	0	0	0	0	0	0	0	0	1	0	0	0	0	0	0	0	0	0
ENSG00000076108	BAZ2A	12	56989380	57030600	-1	protein_coding	11176	BAZ2A	1	-0.20158	1	0	0	0	0	0	0	0	0	0	0	0	0	0	0	0	0	1	0	0	0	0	0	0	0	0	0	0	0	0	0	0	0	0	0	0
ENSG00000114439	BBX	3	107241783	107530171	1	protein_coding	56987	BBX	0.958098	-0.473034	1	1	0	0	0	0	0	0	0	0	0	0	0	0	0	0	0	0	0	0	0	0	0	0	0	0	0	0	0	0	0	0	0	0	0	0
ENSG00000050820	BCAR1	16	75262928	75301951	-1	protein_coding	9564	BCAR1	0.992957	NA	1	0	0	0	0	0	0	0	0	0	0	1	0	0	0	0	0	0	0	0	0	0	0	0	0	0	0	0	0	0	0	0	0	0	0	0
ENSG00000124243	BCAS4	20	49411431	49493714	1	protein_coding	55653	BCAS4	0.0466393	1.03087	1	0	0	0	0	0	0	0	0	0	0	0	0	0	0	0	0	0	0	0	0	0	0	0	0	0	0	0	0	0	1	0	0	0	0	0
ENSG00000248098	BCKDHA	19	41884215	41930910	1	protein_coding	593	BCKDHA	7.66464e-08	1.31449	1	1	0	0	0	0	0	0	0	0	0	0	0	0	0	0	0	0	0	0	0	0	0	0	0	0	0	0	0	0	0	0	0	0	0	0
ENSG00000140379	BCL2A1	15	80253231	80263788	-1	protein_coding	597	BCL2A1	0.481233	-0.238895	1	0	0	0	0	0	0	0	0	0	0	0	0	1	0	0	0	0	0	0	0	0	0	0	0	0	0	0	0	0	0	0	0	0	0	0
ENSG00000113916	BCL6	3	187439165	187463515	-1	protein_coding	604	BCL6	0.982525	-0.618718	1	1	0	0	0	0	0	0	0	0	0	0	0	0	0	0	0	0	0	0	0	0	0	0	0	0	0	0	0	0	0	0	0	0	0	0
ENSG00000125864	BFSP1	20	17474550	17549865	-1	protein_coding	631	BFSP1	0.000105944	0.345849	1	0	0	0	0	0	0	0	0	0	0	0	0	0	0	0	0	0	0	0	0	0	0	0	0	0	0	0	0	0	0	0	0	0	1	0
ENSG00000185963	BICD2	9	95473645	95527094	-1	protein_coding	23299	BICD2	0.332594	-0.97368	1	0	0	0	0	0	0	0	0	0	0	0	0	1	0	0	0	0	0	0	0	0	0	0	0	0	0	0	0	0	0	0	0	0	0	0
ENSG00000110934	BIN2	12	51674822	51718452	-1	protein_coding	51411	BIN2	0.000209938	-0.228604	1	0	0	0	0	0	0	0	0	0	0	0	0	0	0	0	0	1	0	0	0	0	0	0	0	0	0	0	0	0	0	0	0	0	0	0
ENSG00000095585	BLNK	10	97951458	98031344	-1	protein_coding	29760	BLNK	0.990011	0.0634242	1	1	0	0	0	0	0	0	0	0	0	0	0	0	0	0	0	0	0	0	0	0	0	0	0	0	0	0	0	0	0	0	0	0	0	0
ENSG00000104081	BMF	15	40380091	40401093	-1	protein_coding	90427	BMF	0.354021	-0.266586	1	0	0	0	0	0	0	0	0	0	0	0	0	0	0	0	0	0	0	0	0	0	0	0	0	1	0	0	0	0	0	0	0	0	0	0
ENSG00000153162	BMP6	6	7727030	7881655	1	protein_coding	654	BMP6	0.895082	-0.00516926	1	1	0	0	0	0	0	0	0	0	0	0	0	0	0	0	0	0	0	0	0	0	0	0	0	0	0	0	0	0	0	0	0	0	0	0
ENSG00000173068	BNC2	9	16409501	16870841	-1	protein_coding	54796	BNC2	0.999466	0.551639	1	1	0	0	0	0	0	0	0	0	0	0	0	0	0	0	0	0	0	0	0	0	0	0	0	0	0	0	0	0	0	0	0	0	0	0
ENSG00000144857	BOC	3	112929850	113006303	1	protein_coding	91653	BOC	0.00472749	1.27477	1	1	0	0	0	0	0	0	0	0	0	0	0	0	0	0	0	0	0	0	0	0	0	0	0	0	0	0	0	0	0	0	0	0	0	0
ENSG00000185024	BRF1	14	105675623	105781926	-1	protein_coding	2972	BRF1	0.634633	-2.45699	1	0	0	0	0	0	0	0	0	0	0	0	0	0	0	0	0	1	0	0	0	0	0	0	0	0	0	0	0	0	0	0	0	0	0	0
ENSG00000164713	BRI3	7	97881691	97937162	1	protein_coding	25798	BRI3	0.0152584	NA	1	0	0	0	0	0	0	0	0	0	0	0	0	0	0	0	0	0	0	0	0	0	0	0	0	0	0	0	0	0	0	0	0	0	1	0
ENSG00000182685	BRICD5	16	2259254	2261951	-1	protein_coding	283870	BRICD5	1.62462e-10	2.23471	1	1	0	0	0	0	0	0	0	0	0	0	0	0	0	0	0	0	0	0	0	0	0	0	0	0	0	0	0	0	0	0	0	0	0	0
ENSG00000162670	BRINP3	1	190066792	190446759	-1	protein_coding	339479	BRINP3	0.00375909	-0.0409168	1	0	0	1	0	0	0	0	0	0	0	0	0	0	0	0	0	0	0	0	0	0	0	0	0	0	0	0	0	0	0	0	0	0	0	0
ENSG00000254999	BRK1	3	10157276	10168874	1	protein_coding	55845	BRK1	0.604509	0.902618	1	1	0	0	0	0	0	0	0	0	0	0	0	0	0	0	0	0	0	0	0	0	0	0	0	0	0	0	0	0	0	0	0	0	0	0
ENSG00000100916	BRMS1L	14	36295524	36401531	1	protein_coding	84312	BRMS1L	0.368283	-1.53615	1	0	0	0	0	1	0	0	0	0	0	0	0	0	0	0	0	0	0	0	0	0	0	0	0	0	0	0	0	0	0	0	0	0	0	0
ENSG00000185658	BRWD1	21	40556102	40693485	-1	protein_coding	54014	BRWD1	0.999999	-0.10545	1	1	0	0	0	0	0	0	0	0	0	0	0	0	0	0	0	0	0	0	0	0	0	0	0	0	0	0	0	0	0	0	0	0	0	0
ENSG00000204365	C10orf126	10	29135337	29170827	1	protein_coding	283080	C10orf126	NA	2.2652	1	0	0	0	0	0	0	0	0	0	0	0	0	0	0	0	0	0	1	0	0	0	0	0	0	0	0	0	0	0	0	0	0	0	0	0
ENSG00000107738	C10orf54	10	73507316	73533255	-1	protein_coding	64115	C10orf54	0.385979	0.887494	1	0	0	0	0	0	0	0	0	0	0	0	0	1	0	0	0	0	0	0	0	0	0	0	0	0	0	0	0	0	0	0	0	0	0	0
ENSG00000157895	C12orf43	12	121440225	121454305	-1	protein_coding	64897	C12orf43	2.56006e-07	0.963741	1	0	0	0	0	0	0	0	0	0	0	0	0	0	0	0	0	1	0	0	0	0	0	0	0	0	0	0	0	0	0	0	0	0	0	0
ENSG00000111678	C12orf57	12	7052141	7055166	1	protein_coding	113246	C12orf57	0.0603361	1.61177	1	1	0	0	0	0	0	0	0	0	0	0	0	0	0	0	0	0	0	0	0	0	0	0	0	0	0	0	0	0	0	0	0	0	0	0
ENSG00000130921	C12orf65	12	123717463	123742506	1	protein_coding	91574	C12orf65	0.172329	0.226571	1	0	0	0	0	0	0	0	0	0	0	0	0	0	0	0	0	0	0	0	0	0	0	1	0	0	0	0	0	0	0	0	0	0	0	0
ENSG00000087302	C14orf166	14	52456193	52471420	1	protein_coding	51637	C14orf166	0.666286	-0.675114	1	0	0	0	0	0	0	0	0	0	0	0	0	0	0	0	0	0	0	0	0	0	0	0	0	0	0	0	0	0	0	0	0	1	0	0
ENSG00000139971	C14orf37	14	58466453	58764857	-1	protein_coding	145407	C14orf37	8.27236e-05	2.43097	1	1	0	0	0	0	0	0	0	0	0	0	0	0	0	0	0	0	0	0	0	0	0	0	0	0	0	0	0	0	0	0	0	0	0	0
ENSG00000179008	C14orf39	14	60863187	60982261	-1	protein_coding	317761	C14orf39	0.00852079	-0.571646	1	0	0	0	0	0	0	0	0	1	0	0	0	0	0	0	0	0	0	0	0	0	0	0	0	0	0	0	0	0	0	0	0	0	0	0
ENSG00000154102	C16orf74	16	85723690	85784735	-1	protein_coding	404550	C16orf74	0.0240486	NA	1	0	0	0	0	0	0	0	0	0	0	0	0	0	0	0	0	1	0	0	0	0	0	0	0	0	0	0	0	0	0	0	0	0	0	0
ENSG00000186665	C17orf58	17	65987217	65989765	-1	protein_coding	284018	C17orf58	0.0821564	0.225875	1	0	0	0	0	0	0	0	0	0	0	0	0	0	0	0	0	0	0	0	0	0	0	0	0	0	0	0	0	0	0	1	0	0	0	0
ENSG00000214226	C17orf67	17	54869274	54916134	-1	protein_coding	339210	C17orf67	2.4763e-05	0.837489	1	1	0	0	0	0	0	0	0	0	0	0	0	0	0	0	0	0	0	0	0	0	0	0	0	0	0	0	0	0	0	0	0	0	0	0
ENSG00000152242	C18orf25	18	43753519	43846949	1	protein_coding	147339	C18orf25	0.901996	-0.506065	1	0	0	0	0	0	0	0	0	0	0	0	0	0	1	0	0	0	0	0	0	0	0	0	0	0	0	0	0	0	0	0	0	0	0	0
ENSG00000095932	C19orf77	19	3474405	3480540	-1	protein_coding	284422	C19orf77	NA	0.311279	1	0	0	0	0	0	0	0	0	0	0	0	0	0	0	0	0	0	0	0	0	1	0	0	0	0	0	0	0	0	0	0	0	0	0	0
ENSG00000130173	C19orf80	19	11348178	11352619	1	protein_coding	55908	C19orf80	2.61107e-06	-0.0192281	1	0	0	0	0	0	0	0	0	0	0	0	0	0	0	0	0	0	0	0	0	0	0	0	0	0	0	0	0	0	0	0	0	1	0	0
ENSG00000180999	C1orf105	1	172389828	172437971	1	protein_coding	92346	C1orf105	0.000319848	-0.148951	1	0	0	0	0	0	0	0	0	0	0	0	0	0	0	1	0	0	0	0	0	0	0	0	0	0	0	0	0	0	0	0	0	0	0	0
ENSG00000187642	C1orf170	1	910579	917497	-1	protein_coding	84808	C1orf170	NA	NA	1	1	0	0	0	0	0	0	0	0	0	0	0	0	0	0	0	0	0	0	0	0	0	0	0	0	0	0	0	0	0	0	0	0	0	0
ENSG00000253313	C1orf210	1	43747554	43751288	-1	protein_coding	149466	C1orf210	0.00121964	0.676594	1	0	0	0	0	0	0	0	0	0	0	0	0	0	0	0	0	1	0	0	0	0	0	0	0	0	0	0	0	0	0	0	0	0	0	0
ENSG00000249087	C1orf213	1	23695490	23698332	1	protein_coding	148898	C1orf213	0.000260771	NA	1	0	0	0	0	0	0	0	0	0	0	0	0	0	0	0	0	0	0	0	0	0	0	0	0	0	0	0	0	0	0	1	0	0	0	0
ENSG00000213057	C1orf220	1	178511887	178518024	1	protein_coding	400798	C1orf220	NA	NA	1	0	0	0	0	0	0	0	0	0	0	0	0	0	0	0	0	0	0	0	0	0	0	0	0	0	0	0	0	0	0	0	0	1	0	0
ENSG00000184909	C1ORF220	1	178511950	178517579	1	protein_coding	NA		NA	NA	1	0	0	0	0	0	0	0	0	0	0	0	0	0	0	0	0	0	0	0	0	0	0	0	0	0	0	0	0	0	0	0	0	1	0	0
ENSG00000239887	C1orf226	1	162336698	162356600	1	protein_coding	400793	C1orf226	0.723357	0.208625	1	0	0	0	0	1	0	0	0	0	0	0	0	0	0	0	0	0	0	0	0	0	0	0	0	0	0	0	0	0	0	0	0	0	0	0
ENSG00000198715	C1orf85	1	156259880	156265463	-1	protein_coding	112770	C1orf85	4.6871e-08	0.200004	1	0	0	0	0	0	0	0	0	0	0	0	0	0	0	0	0	0	0	0	0	0	0	0	0	0	0	0	0	0	0	1	0	0	0	0
ENSG00000125975	C20orf173	20	34111014	34117481	-1	protein_coding	140873	C20orf173	NA	-0.0170462	1	0	0	0	0	0	0	0	0	0	0	0	0	0	0	0	0	0	0	0	0	0	0	0	0	0	0	0	0	0	0	0	0	0	1	0
ENSG00000171984	C20orf196	20	5731039	5844558	1	protein_coding	149840	C20orf196	0.333004	0.0882675	1	0	0	0	0	0	0	0	0	0	0	0	0	0	0	0	0	0	0	0	0	0	0	0	0	0	1	0	0	0	0	0	0	0	0	0
ENSG00000225556	C2CD4D	1	151810295	151813033	-1	protein_coding	100191040	C2CD4D	NA	0.0955645	1	0	0	0	0	0	0	0	0	0	0	0	0	0	0	0	0	0	0	0	0	0	0	0	0	1	0	0	0	0	0	0	0	0	0	0
ENSG00000177994	C2orf73	2	54557171	54610879	1	protein_coding	129852	C2orf73	0.000860168	0.504664	1	0	0	0	0	0	0	0	0	0	0	0	0	0	0	0	0	0	0	1	0	0	0	0	0	0	0	0	0	0	0	0	0	0	0	0
ENSG00000237651	C2orf74	2	61372243	61391964	1	protein_coding	339804	C2orf74	NA	NA	1	0	0	0	0	0	0	0	0	0	0	0	0	1	0	0	0	0	0	0	0	0	0	0	0	0	0	0	0	0	0	0	0	0	0	0
ENSG00000125730	C3	19	6677715	6730573	-1	protein_coding	718	C3	0.99959	-0.112736	1	0	0	0	0	0	0	0	0	0	0	0	0	0	0	0	0	0	0	0	0	0	0	0	0	1	0	0	0	0	0	0	0	0	0	0
ENSG00000181751	C5orf30	5	102594403	102614361	1	protein_coding	90355	C5orf30	0.778881	-0.60461	1	0	0	0	0	0	0	0	0	0	0	0	0	0	1	0	0	0	0	0	0	0	0	0	0	0	0	0	0	0	0	0	0	0	0	0
ENSG00000130349	C6orf203	6	107349407	107372546	1	protein_coding	51250	C6orf203	0.00178692	0.740593	1	0	0	0	0	0	0	0	0	0	0	0	0	0	1	0	0	0	0	0	0	0	0	0	0	0	0	0	0	0	0	0	0	0	0	0
ENSG00000203711	C6orf99	6	159290971	159331385	1	protein_coding	100130967	C6orf99	NA	NA	1	0	0	0	0	0	0	0	0	0	0	0	0	0	0	0	0	0	0	0	0	0	0	0	0	1	0	0	0	0	0	0	0	0	0	0
ENSG00000113600	C9	5	39284364	39424970	-1	protein_coding	735	C9	6.82499e-17	-0.141309	1	0	0	0	0	0	0	0	0	0	0	0	0	0	0	0	0	0	0	0	0	0	0	0	1	0	0	0	0	0	0	0	0	0	0	0
ENSG00000204446	C9orf170	9	89763559	89774471	1	protein_coding	401535	C9orf170	1.76429e-06	-0.119033	1	1	0	0	0	0	0	0	0	0	0	0	0	0	0	0	0	0	0	0	0	0	0	0	0	0	0	0	0	0	0	0	0	0	0	0
ENSG00000107159	CA9	9	35673853	35681156	1	protein_coding	768	CA9	4.38502e-07	0.551493	1	0	0	0	0	0	0	0	0	0	0	0	0	1	0	0	0	0	0	0	0	0	0	0	0	0	0	0	0	0	0	0	0	0	0	0
ENSG00000165995	CACNB2	10	18429606	18830798	1	protein_coding	783	CACNB2	0.00182034	-0.0423939	1	0	0	0	0	0	0	0	0	0	0	0	0	0	0	0	0	0	0	0	0	0	0	0	1	0	0	0	0	0	0	0	0	0	0	0
ENSG00000064989	CALCRL	2	188207856	188313187	-1	protein_coding	10203	CALCRL	0.926325	0.904925	1	0	0	0	0	0	0	0	0	0	0	0	0	0	0	0	0	0	0	1	0	0	0	0	0	0	0	0	0	0	0	0	0	0	0	0
ENSG00000058404	CAMK2B	7	44256749	44374176	-1	protein_coding	816	CAMK2B	0.46862	-1.28088	1	0	0	0	0	0	0	0	0	0	0	0	0	0	0	0	0	0	0	0	0	0	0	0	0	0	0	0	0	0	1	0	0	0	0	0
ENSG00000171735	CAMTA1	1	6845384	7829766	1	protein_coding	23261	CAMTA1	1	-0.820341	1	0	0	0	0	0	0	0	0	0	0	0	0	0	0	0	0	1	0	0	0	0	0	0	0	0	0	0	0	0	0	0	0	0	0	0
ENSG00000111530	CAND1	12	67663061	67713731	1	protein_coding	55832	CAND1	0.999927	1.89971	1	0	0	0	0	0	0	0	0	0	0	0	0	0	0	0	0	0	0	1	0	0	0	0	0	0	0	0	0	0	0	0	0	0	0	0
ENSG00000127022	CANX	5	179105629	179157926	1	protein_coding	821	CANX	0.862474	0.945068	1	0	0	0	0	0	0	0	0	0	0	0	0	1	0	0	0	0	0	0	0	0	0	0	0	0	0	0	0	0	0	0	0	0	0	0
ENSG00000182472	CAPN12	19	39220827	39260544	-1	protein_coding	147968	CAPN12	7.47957e-20	0.388153	1	0	0	0	0	0	0	0	0	0	0	0	0	0	0	0	0	1	0	0	0	0	0	0	0	0	0	0	0	0	0	0	0	0	0	0
ENSG00000214711	CAPN14	2	31395924	31456724	-1	protein_coding	440854	CAPN14	NA	0.653298	1	0	0	0	0	0	0	0	0	0	0	0	0	0	0	0	0	1	0	0	0	0	0	0	0	0	0	0	0	0	0	0	0	0	0	0
ENSG00000110888	CAPRIN2	12	30862486	30907885	-1	protein_coding	65981	CAPRIN2	0.0120891	-0.228303	1	1	0	0	0	0	0	0	0	0	0	0	0	0	0	0	0	0	0	0	0	0	0	0	0	0	0	0	0	0	0	0	0	0	0	0
ENSG00000152705	CATSPER3	5	134303596	134347392	1	protein_coding	347732	CATSPER3	0.000487202	-0.229062	1	1	0	0	0	0	0	0	0	0	0	0	0	0	0	0	0	0	0	0	0	0	0	0	0	0	0	0	0	0	0	0	0	0	0	0
ENSG00000078699	CBFA2T2	20	32077881	32237842	1	protein_coding	9139	CBFA2T2	0.999355	-3.26487	1	1	0	0	0	0	0	0	0	0	0	0	0	0	0	0	0	0	0	0	0	0	0	0	0	0	0	0	0	0	0	0	0	0	0	0
ENSG00000110395	CBL	11	119076752	119178859	1	protein_coding	867	CBL	0.00678736	-2.1045	1	0	0	0	0	0	0	0	0	0	0	0	0	0	0	0	0	1	0	0	0	0	0	0	0	0	0	0	0	0	0	0	0	0	0	0
ENSG00000048342	CC2D2A	4	15471489	15603180	1	protein_coding	57545	CC2D2A	5.49406e-15	-0.204498	1	0	0	0	0	0	0	0	0	0	0	0	0	0	1	0	0	0	0	0	0	0	0	0	0	0	0	0	0	0	0	0	0	0	0	0
ENSG00000137944	CCBL2	1	89401456	89458636	-1	protein_coding	56267	CCBL2	3.04636e-08	0.27262	1	0	0	0	0	0	0	0	0	0	0	0	0	0	0	0	0	0	1	0	0	0	0	0	0	0	0	0	0	0	0	0	0	0	0	0
ENSG00000161180	CCDC116	22	21987005	21991616	1	protein_coding	164592	CCDC116	3.97673e-05	-0.389173	1	0	0	0	0	0	0	0	0	0	0	0	0	0	0	0	0	0	0	0	0	0	0	0	0	0	0	0	0	0	0	0	0	1	0	0
ENSG00000159873	CCDC117	22	29168662	29185283	1	protein_coding	150275	CCDC117	0.619564	0.00734646	1	0	0	0	0	0	0	0	0	0	0	1	0	0	0	0	0	0	0	0	0	0	0	0	0	0	0	0	0	0	0	0	0	0	0	0
ENSG00000160799	CCDC12	3	46963216	47023500	-1	protein_coding	151903	CCDC12	0.774131	-0.0188491	1	0	0	0	0	0	0	0	0	0	0	0	0	1	0	0	0	0	0	0	0	0	0	0	0	0	0	0	0	0	0	0	0	0	0	0
ENSG00000236624	CCDC163P	1	45959538	45965751	-1	protein_coding	126661	CCDC163P	0.143399	NA	1	0	0	0	0	0	0	0	0	0	0	0	0	0	0	0	0	1	0	0	0	0	0	0	0	0	0	0	0	0	0	0	0	0	0	0
ENSG00000147419	CCDC25	8	27590835	27630170	-1	protein_coding	55246	CCDC25	0.051834	0.653982	1	1	0	0	0	0	0	0	0	0	0	0	0	0	0	0	0	0	0	0	0	0	0	0	0	0	0	0	0	0	0	0	0	0	0	0
ENSG00000151468	CCDC3	10	12938627	13141652	-1	protein_coding	83643	CCDC3	0.000821908	-0.0622696	1	1	0	0	0	0	0	0	0	0	0	0	0	0	0	0	0	0	0	0	0	0	0	0	0	0	0	0	0	0	0	0	0	0	0	0
ENSG00000180376	CCDC66	3	56591189	56655846	1	protein_coding	285331	CCDC66	8.98686e-28	0.134142	1	0	0	0	0	0	0	0	0	0	0	0	0	0	0	0	1	0	0	0	0	0	0	0	0	0	0	0	0	0	0	0	0	0	0	0
ENSG00000253276	CCDC71L	7	106297211	106301442	-1	protein_coding	168455	CCDC71L	0.482183	0.280853	1	0	0	0	0	0	0	0	0	0	0	0	0	0	0	0	0	1	0	0	0	0	0	0	0	0	0	0	0	0	0	0	0	0	0	0
ENSG00000162004	CCDC78	16	772582	776954	-1	protein_coding	124093	CCDC78	1.71264e-19	0.147624	1	1	0	0	0	0	0	0	0	0	0	0	0	0	0	0	0	0	0	0	0	0	0	0	0	0	0	0	0	0	0	0	0	0	0	0
ENSG00000091986	CCDC80	3	112323407	112368377	-1	protein_coding	151887	CCDC80	0.0058431	1.77004	1	1	0	0	0	0	0	0	0	0	0	0	0	0	0	0	0	0	0	0	0	0	0	0	0	0	0	0	0	0	0	0	0	0	0	0
ENSG00000118971	CCND2	12	4382938	4414516	1	protein_coding	894	CCND2	0.949001	-1.76461	1	1	0	0	0	0	0	0	0	0	0	0	0	0	0	0	0	0	0	0	0	0	0	0	0	0	0	0	0	0	0	0	0	0	0	0
ENSG00000112576	CCND3	6	41902671	42018095	-1	protein_coding	896	CCND3	0.946445	-0.503494	1	0	0	0	0	0	0	0	0	0	0	0	0	0	1	0	0	0	0	0	0	0	0	0	0	0	0	0	0	0	0	0	0	0	0	0
ENSG00000175305	CCNE2	8	95891998	95908906	-1	protein_coding	9134	CCNE2	0.33818	0.0880054	1	0	0	0	0	0	0	0	0	0	0	0	0	0	0	0	0	0	0	0	0	1	0	0	0	0	0	0	0	0	0	0	0	0	0	0
ENSG00000163660	CCNL1	3	156864297	156878549	-1	protein_coding	57018	CCNL1	0.942873	-0.738927	1	1	0	0	0	0	0	0	0	0	0	0	0	0	0	0	0	0	0	0	0	0	0	0	0	0	0	0	0	0	0	0	0	0	0	0
ENSG00000184305	CCSER1	4	91048686	92523064	1	protein_coding	401145	CCSER1	0.211351	0.195161	1	0	0	0	0	1	0	0	0	0	0	0	0	0	0	0	0	0	0	0	0	0	0	0	0	0	0	0	0	0	0	0	0	0	0	0
ENSG00000117281	CD160	1	145695798	145715614	-1	protein_coding	11126	CD160	1.9056e-05	-0.0167276	1	0	0	0	0	0	0	0	0	0	0	0	0	0	0	0	0	0	0	0	0	1	0	0	0	0	0	0	0	0	0	0	0	0	0	0
ENSG00000177675	CD163L1	12	7499281	7632493	-1	protein_coding	283316	CD163L1	2.21694e-17	0.629504	1	1	0	0	0	0	0	0	0	0	0	0	0	0	0	0	0	0	0	0	0	0	0	0	0	0	0	0	0	0	0	0	0	0	0	0
ENSG00000103855	CD276	15	73976307	74006859	1	protein_coding	80381	CD276	2.02203e-05	-0.410992	1	0	0	0	0	0	0	0	0	0	0	0	0	0	0	0	0	0	0	0	0	0	0	0	0	1	0	0	0	0	0	0	0	0	0	0
ENSG00000198087	CD2AP	6	47445525	47594999	1	protein_coding	23607	CD2AP	0.813221	0.233036	1	1	0	0	0	0	0	0	0	0	0	0	0	0	0	0	0	0	0	0	0	0	0	0	0	0	0	0	0	0	0	0	0	0	0	0
ENSG00000161649	CD300LG	17	41924516	41940997	1	protein_coding	146894	CD300LG	0.0299351	-0.286689	1	0	0	0	0	0	0	0	0	0	0	0	0	0	0	0	0	0	0	0	0	0	0	0	0	0	0	0	0	0	0	0	0	1	0	0
ENSG00000105383	CD33	19	51728320	51747115	1	protein_coding	945	CD33	2.30635e-05	0.0895937	1	0	0	0	0	0	0	0	0	0	0	0	0	0	0	0	0	1	0	0	0	0	0	0	0	0	0	0	0	0	0	0	0	0	0	0
ENSG00000167286	CD3D	11	118209669	118213459	-1	protein_coding	915	CD3D	0.00662795	0.00400454	1	0	0	0	0	0	0	0	0	0	0	0	0	0	0	0	1	0	0	0	0	0	0	0	0	0	0	0	0	0	0	0	0	0	0	0
ENSG00000160654	CD3G	11	118215059	118225876	1	protein_coding	917	CD3G	0.0250305	0.199713	1	0	0	0	0	0	0	0	0	0	0	0	0	0	0	0	1	0	0	0	0	0	0	0	0	0	0	0	0	0	0	0	0	0	0	0
ENSG00000117335	CD46	1	207925402	207968858	1	protein_coding	4179	CD46	0.000191603	-0.601552	1	0	0	0	0	0	0	0	0	0	0	0	1	0	0	0	0	0	0	0	0	0	0	0	0	0	0	0	0	0	0	0	0	0	0	0
ENSG00000007312	CD79B	17	62006100	62009714	-1	protein_coding	974	CD79B	0.950003	0.195857	1	1	0	0	0	0	0	0	0	0	0	0	0	0	0	0	0	0	0	0	0	0	0	0	0	0	0	0	0	0	0	0	0	0	0	0
ENSG00000143776	CDC42BPA	1	227177566	227506175	-1	protein_coding	8476	CDC42BPA	0.99992	1.28437	1	1	0	0	0	0	0	0	0	0	0	0	0	0	0	0	0	0	0	0	0	0	0	0	0	0	0	0	0	0	0	0	0	0	0	0
ENSG00000184661	CDCA2	8	25316513	25365436	1	protein_coding	157313	CDCA2	1.61085e-05	-0.342441	1	1	0	0	0	0	0	0	0	0	0	0	0	0	0	0	0	0	0	0	0	0	0	0	0	0	0	0	0	0	0	0	0	0	0	0
ENSG00000107736	CDH23	10	73156691	73575702	1	protein_coding	64072	CDH23	0.050693	-0.268779	1	0	0	0	0	0	0	0	0	0	0	0	0	1	0	0	0	0	0	0	0	0	0	0	0	0	0	0	0	0	0	0	0	0	0	0
ENSG00000167258	CDK12	17	37617764	37721160	1	protein_coding	51755	CDK12	0.999992	-1.15631	1	0	0	0	0	0	0	0	0	0	0	0	0	0	0	0	0	0	0	1	0	0	0	0	0	0	0	0	0	0	0	0	0	0	0	0
ENSG00000058091	CDK14	7	90095738	90839905	1	protein_coding	5218	CDK14	0.47626	0.479355	1	1	0	0	0	0	0	0	0	0	0	0	0	0	0	0	0	0	0	0	0	0	0	0	0	0	0	0	0	0	0	0	0	0	0	0
ENSG00000111328	CDK2AP1	12	123745528	123756881	-1	protein_coding	8099	CDK2AP1	0.742361	NA	1	0	0	0	0	0	0	0	0	0	0	0	0	0	0	0	0	0	0	0	0	0	0	1	0	0	0	0	0	0	0	0	0	0	0	0
ENSG00000164885	CDK5	7	150750899	150755617	-1	protein_coding	1020	CDK5	0.947516	-0.194516	1	0	0	0	0	0	0	0	0	0	0	0	0	0	1	0	0	0	0	0	0	0	0	0	0	0	0	0	0	0	0	0	0	0	0	0
ENSG00000136861	CDK5RAP2	9	123151147	123342448	-1	protein_coding	55755	CDK5RAP2	5.70876e-16	-0.167916	1	0	0	0	0	0	0	0	0	0	0	0	0	0	0	0	0	0	1	0	0	0	0	0	0	0	0	0	0	0	0	0	0	0	0	0
ENSG00000147889	CDKN2A	9	21967751	21995300	-1	protein_coding	1029	CDKN2A	0.357649	-0.259234	1	0	0	0	0	0	0	0	0	0	0	0	0	0	0	0	0	1	0	0	0	0	0	0	0	0	0	0	0	0	0	0	0	0	0	0
ENSG00000129355	CDKN2D	19	10677138	10679735	-1	protein_coding	1032	CDKN2D	0.147287	NA	1	0	0	0	0	0	0	0	0	0	0	0	0	1	0	0	0	0	0	0	0	0	0	0	0	0	0	0	0	0	0	0	0	0	0	0
ENSG00000172216	CEBPB	20	48807376	48809212	1	protein_coding	1051	CEBPB	0.184474	NA	1	0	0	0	0	0	0	0	0	0	0	0	0	0	0	0	0	0	0	0	0	0	0	0	0	0	0	0	0	0	1	0	0	0	0	0
ENSG00000100162	CENPM	22	42334725	42343168	-1	protein_coding	79019	CENPM	0.213984	0.020299	1	0	0	0	0	0	0	0	0	0	0	0	0	0	0	0	0	0	0	0	0	0	0	0	0	0	0	0	0	0	0	0	1	0	0	0
ENSG00000166451	CENPN	16	81040103	81066719	1	protein_coding	55839	CENPN	3.16047e-05	-0.155599	1	0	0	0	0	0	0	0	0	0	0	0	0	0	0	0	0	0	1	0	0	0	0	0	0	0	0	0	0	0	0	0	0	0	0	0
ENSG00000168944	CEP120	5	122680579	122759286	-1	protein_coding	153241	CEP120	4.34471e-11	-0.528865	1	1	0	0	0	0	0	0	0	0	0	0	0	0	0	0	0	0	0	0	0	0	0	0	0	0	0	0	0	0	0	0	0	0	0	0
ENSG00000112877	CEP72	5	612387	667283	1	protein_coding	55722	CEP72	1.05832e-09	NA	1	0	0	0	0	0	0	0	0	0	0	0	0	0	0	0	0	0	0	1	0	0	0	0	0	0	0	0	0	0	0	0	0	0	0	0
ENSG00000111860	CEP85L	6	118781935	119031238	-1	protein_coding	387119	CEP85L	0.00496391	0.29857	1	0	0	0	0	0	0	0	0	0	0	0	1	0	0	0	0	0	0	0	0	0	0	0	0	0	0	0	0	0	0	0	0	0	0	0
ENSG00000121289	CEP89	19	33369902	33462897	-1	protein_coding	84902	CEP89	4.17122e-20	-0.13812	1	0	0	0	0	0	0	0	0	0	0	0	0	0	0	0	0	0	0	1	0	0	0	0	0	0	0	0	0	0	0	0	0	0	0	0
ENSG00000170791	CHCHD7	8	57124245	57131357	1	protein_coding	79145	CHCHD7	0.387976	-0.33344	1	1	0	0	0	0	0	0	0	0	0	0	0	0	0	0	0	0	0	0	0	0	0	0	0	0	0	0	0	0	0	0	0	0	0	0
ENSG00000131778	CHD1L	1	146714291	146767443	1	protein_coding	9557	CHD1L	1.05042e-20	0.802666	1	1	0	0	0	0	0	0	0	0	0	0	0	0	0	0	0	0	0	0	0	0	0	0	0	0	0	0	0	0	0	0	0	0	0	0
ENSG00000111642	CHD4	12	6679249	6716642	-1	protein_coding	1108	CHD4	1	NA	1	0	0	0	0	0	0	0	0	0	0	0	0	0	0	0	0	0	0	0	0	0	0	0	0	0	0	0	0	0	0	0	0	1	0	0
ENSG00000171316	CHD7	8	61591337	61779465	1	protein_coding	55636	CHD7	1	NA	1	0	0	0	0	0	0	0	0	0	0	0	0	1	0	0	0	0	0	0	0	0	0	0	0	0	0	0	0	0	0	0	0	0	0	0
ENSG00000177200	CHD9	16	53088945	53363062	1	protein_coding	80205	CHD9	1	-0.715493	1	0	0	0	0	0	0	0	0	0	0	0	0	0	0	0	0	0	0	0	0	0	0	0	0	0	1	0	0	0	0	0	0	0	0	0
ENSG00000183765	CHEK2	22	29083731	29138410	-1	protein_coding	11200	CHEK2	1.18301e-15	0.00431617	1	0	0	0	0	0	0	0	0	0	0	0	0	0	0	0	0	0	0	0	0	0	0	1	0	0	0	0	0	0	0	0	0	0	0	0
ENSG00000072609	CHFR	12	133398773	133532890	-1	protein_coding	55743	CHFR	0.636713	0.309721	1	1	0	0	0	0	0	0	0	0	0	0	0	0	0	0	0	0	0	0	0	0	0	0	0	0	0	0	0	0	0	0	0	0	0	0
ENSG00000090539	CHRD	3	184097861	184108524	1	protein_coding	8646	CHRD	0.000381247	NA	1	0	0	0	0	0	0	0	0	0	0	0	0	0	0	0	0	1	0	0	0	0	0	0	0	0	0	0	0	0	0	0	0	0	0	0
ENSG00000181072	CHRM2	7	136553416	136705002	1	protein_coding	1129	CHRM2	0.00587059	0.134304	1	0	0	0	0	0	0	0	0	0	0	0	1	0	0	0	0	0	0	0	0	0	0	0	0	0	0	0	0	0	0	0	0	0	0	0
ENSG00000175344	CHRNA7	15	32322691	32464722	1	protein_coding	1139	CHRNA7	NA	NA	1	0	0	0	0	0	1	0	0	0	0	0	0	0	0	0	0	0	0	0	0	0	0	0	0	0	0	0	0	0	0	0	0	0	0	0
ENSG00000171310	CHST11	12	104849073	105155792	1	protein_coding	50515	CHST11	0.398388	0.76393	1	1	0	0	0	0	0	0	0	0	0	0	0	0	0	0	0	0	0	0	0	0	0	0	0	0	0	0	0	0	0	0	0	0	0	0
ENSG00000125954	CHURC1-FNTB	14	65381203	65528521	1	protein_coding	100529261	CHURC1-FNTB	NA	0.241892	1	0	0	0	0	0	0	0	0	0	0	0	0	0	0	0	0	1	0	0	0	0	0	0	0	0	0	0	0	0	0	0	0	0	0	0
ENSG00000136026	CKAP4	12	106631655	106698057	-1	protein_coding	10970	CKAP4	0.891862	0.276493	1	1	0	0	0	0	0	0	0	0	0	0	0	0	0	0	0	0	0	0	0	0	0	0	0	0	0	0	0	0	0	0	0	0	0	0
ENSG00000166165	CKB	14	103985996	103989448	-1	protein_coding	1152	CKB	0.850845	NA	1	1	0	0	0	0	0	0	0	0	0	0	0	0	0	0	0	0	0	0	0	0	0	0	0	0	0	0	0	0	0	0	0	0	0	0
ENSG00000134873	CLDN10	13	96085858	96232013	1	protein_coding	9071	CLDN10	0.0459304	NA	1	0	0	0	0	0	0	0	0	0	0	0	0	0	1	0	0	0	0	0	0	0	0	0	0	0	0	0	0	0	0	0	0	0	0	0
ENSG00000038532	CLEC16A	16	11038345	11276046	1	protein_coding	23274	CLEC16A	0.010139	-1.65899	1	0	0	0	0	0	0	0	0	0	0	0	0	0	0	0	0	0	0	0	0	0	0	0	1	0	0	0	0	0	0	0	0	0	0	0
ENSG00000169504	CLIC4	1	25071848	25170815	1	protein_coding	25932	CLIC4	0.009462	-1.23643	1	0	0	0	0	0	0	0	0	0	0	0	0	0	0	0	0	1	0	0	0	0	0	0	0	0	0	0	0	0	0	0	0	0	0	0
ENSG00000134852	CLOCK	4	56294070	56413305	-1	protein_coding	9575	CLOCK	0.99848	0.212118	1	0	0	0	0	0	0	0	0	0	0	0	0	0	0	0	0	1	0	0	0	0	0	0	0	0	0	0	0	0	0	0	0	0	0	0
ENSG00000162129	CLPB	11	72003469	72145692	-1	protein_coding	81570	CLPB	9.13242e-06	-0.0728534	1	1	0	0	0	0	0	0	0	0	0	0	0	0	0	0	0	0	0	0	0	0	0	0	0	0	0	0	0	0	0	0	0	0	0	0
ENSG00000141367	CLTC	17	57697219	57773671	1	protein_coding	1213	CLTC	1	-1.86799	1	0	0	0	0	0	0	0	0	0	0	0	0	1	0	0	0	0	0	0	0	0	0	0	0	0	0	0	0	0	0	0	0	0	0	0
ENSG00000103121	CMC2	16	81009698	81053875	-1	protein_coding	56942	CMC2	0.00149211	0.46149	1	0	0	0	0	0	0	0	0	0	0	0	0	0	0	0	0	0	1	0	0	0	0	0	0	0	0	0	0	0	0	0	0	0	0	0
ENSG00000198515	CNGA1	4	47937994	48018689	-1	protein_coding	1259	CNGA1	5.70945e-10	0.350757	1	0	0	0	0	0	0	0	0	0	0	0	0	0	0	0	0	0	0	0	0	0	0	0	0	0	0	0	0	0	0	0	1	0	0	0
ENSG00000064666	CNN2	19	1026298	1039068	1	protein_coding	1265	CNN2	0.212309	2.87707	1	0	0	0	0	0	0	0	0	0	0	0	0	1	0	0	0	0	0	0	0	0	0	0	0	0	0	0	0	0	0	0	0	0	0	0
ENSG00000119946	CNNM1	10	101088856	101154087	1	protein_coding	26507	CNNM1	0.906071	-0.43589	1	0	0	0	0	0	0	0	0	0	0	0	0	0	0	0	0	0	0	0	0	0	0	0	1	0	0	0	0	0	0	0	0	0	0	0
ENSG00000148842	CNNM2	10	104678050	104849978	1	protein_coding	54805	CNNM2	0.994106	-0.511524	1	0	0	1	0	0	0	0	0	0	0	0	0	0	0	0	0	0	0	0	0	0	0	0	0	0	0	0	0	0	0	0	0	0	0	0
ENSG00000106078	COBL	7	51083909	51384515	-1	protein_coding	23242	COBL	0.982699	0.365152	1	1	0	0	0	0	0	0	0	0	0	0	0	0	0	0	0	0	0	0	0	0	0	0	0	0	0	0	0	0	0	0	0	0	0	0
ENSG00000133103	COG6	13	40229764	40365802	1	protein_coding	57511	COG6	6.72063e-10	0.102601	1	1	0	0	0	0	0	0	0	0	0	0	0	0	0	0	0	0	0	0	0	0	0	0	0	0	0	0	0	0	0	0	0	0	0	0
ENSG00000060718	COL11A1	1	103342023	103574052	-1	protein_coding	1301	COL11A1	0.999981	-0.402318	1	1	0	0	0	0	0	0	0	0	0	0	0	0	0	0	0	0	0	0	0	0	0	0	0	0	0	0	0	0	0	0	0	0	0	0
ENSG00000204291	COL15A1	9	101705461	101833069	1	protein_coding	1306	COL15A1	3.68386e-06	-0.434996	1	1	0	0	0	0	0	0	0	0	0	0	0	0	0	0	0	0	0	0	0	0	0	0	0	0	0	0	0	0	0	0	0	0	0	0
ENSG00000142173	COL6A2	21	47518011	47552763	1	protein_coding	1292	COL6A2	0.00213376	NA	1	1	0	0	0	0	0	0	0	0	0	0	0	0	0	0	0	0	0	0	0	0	0	0	0	0	0	0	0	0	0	0	0	0	0	0
ENSG00000144810	COL8A1	3	99357319	99518070	1	protein_coding	1295	COL8A1	0.0381674	-0.099651	1	1	0	0	0	0	0	0	0	0	0	0	0	0	0	0	0	0	0	0	0	0	0	0	0	0	0	0	0	0	0	0	0	0	0	0
ENSG00000049089	COL9A2	1	40766159	40783488	-1	protein_coding	1298	COL9A2	0.182801	0.255656	1	1	0	0	0	0	0	0	0	0	0	0	0	0	0	0	0	0	0	0	0	0	0	0	0	0	0	0	0	0	0	0	0	0	0	0
ENSG00000184374	COLEC10	8	120007691	120118821	1	protein_coding	10584	COLEC10	0.0985367	0.263251	1	0	0	0	0	0	0	0	0	0	0	0	0	0	0	0	0	0	0	0	0	0	0	0	0	1	0	0	0	0	0	0	0	0	0	0
ENSG00000140365	COMMD4	15	75628232	75634268	1	protein_coding	54939	COMMD4	0.237758	-0.00675	1	0	0	0	0	0	0	0	0	0	0	0	0	0	0	0	0	1	0	0	0	0	0	0	0	0	0	0	0	0	0	0	0	0	0	0
ENSG00000129083	COPB1	11	14464986	14521573	-1	protein_coding	1315	COPB1	0.999763	-0.363398	1	1	0	0	0	0	0	0	0	0	0	0	0	0	0	0	0	0	0	0	0	0	0	0	0	0	0	0	0	0	0	0	0	0	0	0
ENSG00000181789	COPG1	3	128968449	128996614	1	protein_coding	22820	COPG1	0.998499	-0.474558	1	1	0	0	0	0	0	0	0	0	0	0	0	0	0	0	0	0	0	0	0	0	0	0	0	0	0	0	0	0	0	0	0	0	0	0
ENSG00000138663	COPS4	4	83955600	83996971	1	protein_coding	51138	COPS4	0.997696	-0.379671	1	0	0	0	0	0	0	0	0	0	0	0	0	0	1	0	0	0	0	0	0	0	0	0	0	0	0	0	0	0	0	0	0	0	0	0
ENSG00000111481	COPZ1	12	54694986	54745633	1	protein_coding	22818	COPZ1	0.890701	-0.725683	1	0	0	0	0	0	0	0	0	0	0	0	0	0	0	0	0	1	0	0	0	0	0	0	0	0	0	0	0	0	0	0	0	0	0	0
ENSG00000110880	CORO1C	12	109038885	109125372	-1	protein_coding	23603	CORO1C	0.997274	-1.25657	1	0	0	0	0	0	0	0	0	0	0	0	0	0	0	0	0	1	0	0	0	0	0	0	0	0	0	0	0	0	0	0	0	0	0	0
ENSG00000137449	CPEB2	4	15004298	15071777	1	protein_coding	132864	CPEB2	0.992723	-1.88615	1	1	0	0	0	0	0	0	0	0	0	0	0	0	0	0	0	0	0	0	0	0	0	0	0	0	0	0	0	0	0	0	0	0	0	0
ENSG00000120054	CPN1	10	101801950	101841634	-1	protein_coding	1369	CPN1	1.3262e-06	-0.249009	1	0	0	0	0	0	0	0	0	0	0	0	0	0	0	0	0	0	0	0	0	0	0	1	0	0	0	0	0	0	0	0	0	0	0	0
ENSG00000178772	CPN2	3	194060494	194072057	-1	protein_coding	1370	CPN2	0.000231795	0.50689	1	1	0	0	0	0	0	0	0	0	0	0	0	0	0	0	0	0	0	0	0	0	0	0	0	0	0	0	0	0	0	0	0	0	0	0
ENSG00000103381	CPPED1	16	12756919	12897874	-1	protein_coding	55313	CPPED1	3.25892e-10	-0.0659245	1	1	0	0	0	0	0	0	0	0	0	0	0	0	0	0	0	0	0	0	0	0	0	0	0	0	0	0	0	0	0	0	0	0	0	0
ENSG00000109625	CPZ	4	8594387	8621488	1	protein_coding	8532	CPZ	4.508e-21	1.29695	1	1	0	0	0	0	0	0	0	0	0	0	0	0	0	0	0	0	0	0	0	0	0	0	0	0	0	0	0	0	0	0	0	0	0	0
ENSG00000106113	CRHR2	7	30692200	30739745	-1	protein_coding	1395	CRHR2	6.66041e-07	-0.166474	1	0	0	0	0	0	0	0	0	0	0	0	0	0	0	0	0	0	0	0	0	0	0	0	0	0	0	0	0	0	0	1	0	0	0	0
ENSG00000150938	CRIM1	2	36583069	36778278	1	protein_coding	51232	CRIM1	0.977883	-0.413786	1	1	0	0	0	0	0	0	0	0	0	0	0	0	0	0	0	0	0	0	0	0	0	0	0	0	0	0	0	0	0	0	0	0	0	0
ENSG00000121005	CRISPLD1	8	75896750	75946793	1	protein_coding	83690	CRISPLD1	0.000148412	0.128257	1	1	0	0	0	0	0	0	0	0	0	0	0	0	0	0	0	0	0	0	0	0	0	0	0	0	0	0	0	0	0	0	0	0	0	0
ENSG00000103196	CRISPLD2	16	84853590	84954374	1	protein_coding	83716	CRISPLD2	7.37609e-06	0.836836	1	1	0	0	0	0	0	0	0	0	0	0	0	0	0	0	0	0	0	0	0	0	0	0	0	0	0	0	0	0	0	0	0	0	0	0
ENSG00000167193	CRK	17	1323983	1366456	-1	protein_coding	1398	CRK	0.864536	0.3412	1	0	0	0	0	0	0	0	0	0	0	1	0	0	0	0	0	0	0	0	0	0	0	0	0	0	0	0	0	0	0	0	0	0	0	0
ENSG00000176390	CRLF3	17	29096406	29151794	-1	protein_coding	51379	CRLF3	0.975929	2.09824	1	1	0	0	0	0	0	0	0	0	0	0	0	0	0	0	0	0	0	0	0	0	0	0	0	0	0	0	0	0	0	0	0	0	0	0
ENSG00000121671	CRY2	11	45868669	45904798	1	protein_coding	1408	CRY2	0.993283	-1.28555	1	0	0	0	0	0	0	0	0	0	0	0	0	0	0	0	0	0	0	0	0	0	0	0	0	0	0	0	0	0	1	0	0	0	0	0
ENSG00000108255	CRYBA1	17	27573881	27581512	1	protein_coding	1411	CRYBA1	0.000721666	-0.213307	1	0	0	0	0	0	0	0	0	0	0	0	0	0	0	0	0	0	0	0	0	0	0	0	0	0	0	0	0	0	1	0	0	0	0	0
ENSG00000062485	CS	12	56665483	56694176	-1	protein_coding	1431	CS	0.999828	-0.625058	1	1	0	0	0	0	0	0	0	0	0	0	0	0	0	0	0	0	0	0	0	0	0	0	0	0	0	0	0	0	0	0	0	0	0	0
ENSG00000147408	CSGALNACT1	8	19261672	19615540	-1	protein_coding	55790	CSGALNACT1	6.87751e-05	0.406271	1	1	0	0	0	0	0	0	0	0	0	0	0	0	0	0	0	0	0	0	0	0	0	0	0	0	0	0	0	0	0	0	0	0	0	0
ENSG00000151292	CSNK1G3	5	122847793	122952739	1	protein_coding	1456	CSNK1G3	0.996752	-0.611901	1	0	0	0	0	0	0	0	0	0	1	0	0	0	0	0	0	0	0	0	0	0	0	0	0	0	0	0	0	0	0	0	0	0	0	0
ENSG00000227450	CTB-58E17.5	17	36905613	36906969	1	protein_coding	NA		NA	NA	1	1	0	0	0	0	0	0	0	0	0	0	0	0	0	0	0	0	0	0	0	0	0	0	0	0	0	0	0	0	0	0	0	0	0	0
ENSG00000253110	CTB-78H18.1	5	171200656	171201743	1	protein_coding	NA		NA	NA	1	1	0	0	0	0	0	0	0	0	0	0	0	0	0	0	0	0	0	0	0	0	0	0	0	0	0	0	0	0	0	0	0	0	0	0
ENSG00000273171	CTB-96E2.2	17	26691310	26695033	-1	protein_coding	NA		NA	NA	1	1	0	0	0	0	0	0	0	0	0	0	0	0	0	0	0	0	0	0	0	0	0	0	0	0	0	0	0	0	0	0	0	0	0	0
ENSG00000269179	CTC-326K19.6	19	50412758	50461648	-1	protein_coding	NA		NA	NA	1	0	0	0	0	0	0	0	0	0	0	0	0	0	0	0	0	1	0	0	0	0	0	0	0	0	0	0	0	0	0	0	0	0	0	0
ENSG00000255730	CTC-435M10.3	19	41856758	41930906	1	protein_coding	NA		NA	NA	1	1	0	0	0	0	0	0	0	0	0	0	0	0	0	0	0	0	0	0	0	0	0	0	0	0	0	0	0	0	0	0	0	0	0	0
ENSG00000267360	CTC-454I21.3	19	37583921	37701414	-1	protein_coding	NA		NA	NA	1	1	0	0	0	0	0	0	0	0	0	0	0	0	0	0	0	0	0	0	0	0	0	0	0	0	0	0	0	0	0	0	0	0	0	0
ENSG00000178971	CTC1	17	8130191	8151362	-1	protein_coding	80169	CTC1	3.51223e-07	NA	1	0	0	0	0	0	0	0	0	0	0	0	0	0	0	0	1	0	0	0	0	0	0	0	0	0	0	0	0	0	0	0	0	0	0	0
ENSG00000124092	CTCFL	20	56071035	56100708	-1	protein_coding	140690	CTCFL	0.783032	NA	1	0	0	0	0	0	0	0	0	0	0	0	0	0	0	0	0	0	0	1	0	0	0	0	0	0	0	0	0	0	0	0	0	0	0	0
ENSG00000251606	CTD-2215E18.1	5	96424779	96519354	1	protein_coding	NA		NA	NA	1	0	0	0	0	0	0	0	0	0	1	0	0	0	0	0	0	0	0	0	0	0	0	0	0	0	0	0	0	0	0	0	0	0	0	0
ENSG00000247121	CTD-2260A17.2	5	96149731	96271513	-1	protein_coding	NA		NA	NA	1	0	0	0	0	0	0	0	0	0	0	1	0	0	0	0	0	0	0	0	0	0	0	0	0	0	0	0	0	0	0	0	0	0	0	0
ENSG00000188897	CTD-3088G3.8	16	11453702	11617444	-1	protein_coding	400499	LOC400499	NA	NA	1	0	0	0	0	0	0	0	0	0	0	0	0	0	0	0	0	0	0	0	0	0	0	0	0	1	0	0	0	0	0	0	0	0	0	0
ENSG00000205279	CTXN3	5	126984736	126994322	1	protein_coding	613212	CTXN3	0.544481	0.275257	1	0	0	0	0	0	0	0	0	0	0	0	0	0	1	0	0	0	0	0	0	0	0	0	0	0	0	0	0	0	0	0	0	0	0	0
ENSG00000154639	CXADR	21	18884700	18965897	1	protein_coding	1525	CXADR	0.342891	4.02818	1	0	0	0	0	0	0	0	0	0	0	0	1	0	0	0	0	0	0	0	0	0	0	0	0	0	0	0	0	0	0	0	0	0	0	0
ENSG00000107562	CXCL12	10	44793038	44881941	-1	protein_coding	6387	CXCL12	0.118588	NA	1	0	0	0	0	0	0	0	0	0	0	0	0	1	0	0	0	0	0	0	0	0	0	0	0	0	0	0	0	0	0	0	0	0	0	0
ENSG00000081041	CXCL2	4	74962752	74965010	-1	protein_coding	2920	CXCL2	0.00141255	-0.553119	1	0	0	0	0	0	0	0	0	0	0	0	0	1	0	0	0	0	0	0	0	0	0	0	0	0	0	0	0	0	0	0	0	0	0	0
ENSG00000171604	CXXC5	5	139026884	139063467	1	protein_coding	51523	CXXC5	0.795355	NA	1	1	0	0	0	0	0	0	0	0	0	0	0	0	0	0	0	0	0	0	0	0	0	0	0	0	0	0	0	0	0	0	0	0	0	0
ENSG00000182224	CYB5D1	17	7761064	7765600	1	protein_coding	124637	CYB5D1	4.5752e-05	-1.96605	1	1	0	0	0	0	0	0	0	0	0	0	0	0	0	0	0	0	0	0	0	0	0	0	0	0	0	0	0	0	0	0	0	0	0	0
ENSG00000159348	CYB5R1	1	202930997	202936408	-1	protein_coding	51706	CYB5R1	9.32777e-09	NA	1	1	0	0	0	0	0	0	0	0	0	0	0	0	0	0	0	0	0	0	0	0	0	0	0	0	0	0	0	0	0	0	0	0	0	0
ENSG00000160882	CYP11B1	8	143953772	143961262	-1	protein_coding	1584	CYP11B1	0.00143393	1.41386	1	0	0	0	0	0	0	0	0	0	0	1	0	0	0	0	0	0	0	0	0	0	0	0	0	0	0	0	0	0	0	0	0	0	0	0
ENSG00000179142	CYP11B2	8	143991975	143999259	-1	protein_coding	1585	CYP11B2	3.92718e-13	0.351825	1	0	0	0	0	0	0	0	0	0	1	0	0	0	0	0	0	0	0	0	0	0	0	0	0	0	0	0	0	0	0	0	0	0	0	0
ENSG00000148795	CYP17A1	10	104590288	104597290	-1	protein_coding	1586	CYP17A1	0.0350306	0.086682	1	0	0	0	0	0	0	0	0	0	0	0	0	0	0	0	0	0	0	0	0	1	0	0	0	0	0	0	0	0	0	0	0	0	0	0
ENSG00000255974	CYP2A6	19	41349443	41356352	-1	protein_coding	1548	CYP2A6	2.17795e-06	0.721351	1	0	0	0	0	0	0	0	0	0	0	0	0	0	0	0	0	0	0	0	0	0	0	0	0	0	1	0	0	0	0	0	0	0	0	0
ENSG00000160868	CYP3A4	7	99354604	99381888	-1	protein_coding	1576	CYP3A4	2.81509e-07	-0.279434	1	0	0	0	0	0	0	0	0	0	0	0	0	0	0	0	0	0	0	0	0	0	0	0	0	1	0	0	0	0	0	0	0	0	0	0
ENSG00000172817	CYP7B1	8	65500320	65711318	-1	protein_coding	9420	CYP7B1	2.13811e-06	-0.377929	1	1	0	0	0	0	0	0	0	0	0	0	0	0	0	0	0	0	0	0	0	0	0	0	0	0	0	0	0	0	0	0	0	0	0	0
ENSG00000180432	CYP8B1	3	42897497	42917633	-1	protein_coding	1582	CYP8B1	0.000512932	0.127627	1	0	0	0	0	0	0	0	0	0	0	0	0	1	0	0	0	0	0	0	0	0	0	0	0	0	0	0	0	0	0	0	0	0	0	0
ENSG00000146122	DAAM2	6	39760142	39872648	1	protein_coding	23500	DAAM2	0.998286	0.571965	1	1	0	0	0	0	0	0	0	0	0	0	0	0	0	0	0	0	0	0	0	0	0	0	0	0	0	0	0	0	0	0	0	0	0	0
ENSG00000153071	DAB2	5	39371780	39462402	-1	protein_coding	1601	DAB2	0.980417	0.197521	1	0	0	0	0	0	0	0	0	0	0	0	0	0	0	0	0	0	0	0	0	0	0	0	1	0	0	0	0	0	0	0	0	0	0	0
ENSG00000164535	DAGLB	7	6448757	6523821	-1	protein_coding	221955	DAGLB	1.65016e-06	-0.350633	1	0	0	0	0	0	0	0	0	0	0	0	0	0	0	0	0	0	0	0	0	0	0	0	0	0	0	0	0	0	0	0	0	1	0	0
ENSG00000170959	DCDC1	11	30851916	31391357	-1	protein_coding	341019	DCDC1	9.13495e-05	-0.825531	1	0	0	0	0	0	0	0	0	0	0	0	0	0	0	0	0	0	1	0	0	0	0	0	0	0	0	0	0	0	0	0	0	0	0	0
ENSG00000146038	DCDC2	6	24171984	24358280	-1	protein_coding	51473	DCDC2	1.04849e-05	2.52398	1	0	0	0	0	0	0	0	0	0	0	0	0	0	0	0	0	0	0	1	0	0	0	0	0	0	0	0	0	0	0	0	0	0	0	0
ENSG00000162290	DCP1A	3	53317447	53381654	-1	protein_coding	55802	DCP1A	0.943914	NA	1	0	0	0	0	0	0	0	0	0	0	0	1	0	0	0	0	0	0	0	0	0	0	0	0	0	0	0	0	0	0	0	0	0	0	0
ENSG00000153904	DDAH1	1	85784164	86043933	-1	protein_coding	23576	DDAH1	0.168277	0.407834	1	1	0	0	0	0	0	0	0	0	0	0	0	0	0	0	0	0	0	0	0	0	0	0	0	0	0	0	0	0	0	0	0	0	0	0
ENSG00000145358	DDIT4L	4	101107027	101111939	-1	protein_coding	115265	DDIT4L	0.000548864	3.3222	1	0	0	0	0	0	0	0	0	0	0	0	0	0	0	0	0	0	0	1	0	0	0	0	0	0	0	0	0	0	0	0	0	0	0	0
ENSG00000203797	DDO	6	110712974	110736765	-1	protein_coding	8528	DDO	3.15188e-11	0.330042	1	0	0	0	0	0	0	0	0	0	0	0	0	0	0	0	0	1	0	0	0	0	0	0	0	0	0	0	0	0	0	0	0	0	0	0
ENSG00000124228	DDX27	20	47835884	47860614	1	protein_coding	55661	DDX27	0.25017	-0.391785	1	1	0	0	0	0	0	0	0	0	0	0	0	0	0	0	0	0	0	0	0	0	0	0	0	0	0	0	0	0	0	0	0	0	0	0
ENSG00000198231	DDX42	17	61850963	61896677	1	protein_coding	11325	DDX42	0.999996	0.659646	1	0	0	0	0	0	0	0	0	0	0	0	0	0	0	0	0	0	0	0	0	0	0	0	0	0	0	0	0	0	0	0	1	0	0	0
ENSG00000110367	DDX6	11	118620034	118661858	-1	protein_coding	1656	DDX6	0.998986	0.855069	1	1	0	0	0	0	0	0	0	0	0	0	0	0	0	0	0	0	0	0	0	0	0	0	0	0	0	0	0	0	0	0	0	0	0	0
ENSG00000206047	DEFA1	8	6835171	6837602	-1	protein_coding	1667	DEFA1	NA	-0.235106	1	0	0	0	0	0	0	0	0	0	0	0	0	1	0	0	0	0	0	0	0	0	0	0	0	0	0	0	0	0	0	0	0	0	0	0
ENSG00000174485	DENND4A	15	65950384	66084631	-1	protein_coding	10260	DENND4A	0.00135462	-0.780287	1	0	0	0	0	0	0	0	0	0	0	0	0	0	1	0	0	0	0	0	0	0	0	0	0	0	0	0	0	0	0	0	0	0	0	0
ENSG00000175084	DES	2	220283099	220291461	1	protein_coding	1674	DES	0.00308243	NA	1	0	0	0	0	0	0	0	0	0	0	0	1	0	0	0	0	0	0	0	0	0	0	0	0	0	0	0	0	0	0	0	0	0	0	0
ENSG00000062282	DGAT2	11	75470557	75512579	1	protein_coding	84649	DGAT2	7.51043e-08	-0.634946	1	0	0	0	0	0	0	0	0	0	0	0	0	0	0	0	0	0	0	0	0	0	1	0	0	0	0	0	0	0	0	0	0	0	0	0
ENSG00000117682	DHDDS	1	26758773	26797785	1	protein_coding	79947	DHDDS	0.704701	0.668066	1	1	0	0	0	0	0	0	0	0	0	0	0	0	0	0	0	0	0	0	0	0	0	0	0	0	0	0	0	0	0	0	0	0	0	0
ENSG00000108272	DHRS11	17	34948228	34957235	1	protein_coding	79154	DHRS11	0.0315613	-0.566889	1	0	0	1	0	0	0	0	0	0	0	0	0	0	0	0	0	0	0	0	0	0	0	0	0	0	0	0	0	0	0	0	0	0	0	0
ENSG00000131504	DIAPH1	5	140894583	140998622	-1	protein_coding	1729	DIAPH1	0.26711	-0.401174	1	0	0	0	0	0	0	0	0	0	0	0	0	1	0	0	0	0	0	0	0	0	0	0	0	0	0	0	0	0	0	0	0	0	0	0
ENSG00000101191	DIDO1	20	61509090	61569304	-1	protein_coding	11083	DIDO1	0.999991	-0.502616	1	1	0	0	0	0	0	0	0	0	0	0	0	0	0	0	0	0	0	0	0	0	0	0	0	0	0	0	0	0	0	0	0	0	0	0
ENSG00000144535	DIS3L2	2	232825955	233209060	1	protein_coding	129563	DIS3L2	0.863517	-0.678263	1	1	0	0	0	0	0	0	0	0	0	0	0	0	0	0	0	0	0	0	0	0	0	0	0	0	0	0	0	0	0	0	0	0	0	0
ENSG00000162946	DISC1	1	231762561	232177018	1	protein_coding	27185	DISC1	0.0197099	1.76144	1	0	0	0	0	0	0	0	0	0	0	0	0	0	1	0	0	0	0	0	0	0	0	0	0	0	0	0	0	0	0	0	0	0	0	0
ENSG00000154309	DISP1	1	222988406	223179337	1	protein_coding	84976	DISP1	4.23343e-06	-0.236134	1	1	0	0	0	0	0	0	0	0	0	0	0	0	0	0	0	0	0	0	0	0	0	0	0	0	0	0	0	0	0	0	0	0	0	0
ENSG00000150764	DIXDC1	11	111797868	111893308	1	protein_coding	85458	DIXDC1	4.26871e-06	-0.290523	1	0	0	0	0	0	0	0	0	0	0	0	0	0	0	0	0	0	0	0	0	0	0	0	0	1	0	0	0	0	0	0	0	0	0	0
ENSG00000164741	DLC1	8	12940870	13373167	-1	protein_coding	10395	DLC1	0.992807	-0.109507	1	1	0	0	0	0	0	0	0	0	0	0	0	0	0	0	0	0	0	0	0	0	0	0	0	0	0	0	0	0	0	0	0	0	0	0
ENSG00000132837	DMGDH	5	78293438	78531861	-1	protein_coding	29958	DMGDH	8.90328e-17	-0.360663	1	0	0	0	0	0	0	0	0	0	0	0	0	0	0	0	0	0	0	0	0	0	0	0	0	0	0	0	0	0	0	0	0	0	0	1
ENSG00000104093	DMXL2	15	51739908	51915030	-1	protein_coding	23312	DMXL2	1	-0.48116	1	0	0	0	0	0	0	0	0	0	0	0	0	0	0	0	0	0	0	0	0	0	0	0	0	0	0	0	0	0	1	0	0	0	0	0
ENSG00000183914	DNAH2	17	7620672	7737062	1	protein_coding	146754	DNAH2	2.48852e-21	0.332994	1	0	0	0	0	0	0	0	0	0	0	0	0	0	0	0	0	1	0	0	0	0	0	0	0	0	0	0	0	0	0	0	0	0	0	0
ENSG00000130816	DNMT1	19	10244021	10341962	-1	protein_coding	1786	DNMT1	1	-0.642121	1	0	0	0	0	0	0	0	0	0	0	0	0	0	0	0	0	0	0	0	0	0	0	1	0	0	0	0	0	0	0	0	0	0	0	0
ENSG00000101457	DNTTIP1	20	44420576	44440066	1	protein_coding	116092	DNTTIP1	0.431437	-0.603615	1	1	0	0	0	0	0	0	0	0	0	0	0	0	0	0	0	0	0	0	0	0	0	0	0	0	0	0	0	0	0	0	0	0	0	0
ENSG00000129932	DOHH	19	3490819	3500938	-1	protein_coding	83475	DOHH	0.020102	0.256581	1	0	0	0	0	0	0	0	0	0	0	0	0	0	0	0	0	0	0	0	0	1	0	0	0	0	0	0	0	0	0	0	0	0	0	0
ENSG00000167261	DPEP2	16	68021297	68034489	-1	protein_coding	64174	DPEP2	4.01062e-05	-0.461549	1	0	0	0	0	0	0	0	0	0	0	0	0	0	0	0	0	0	0	0	0	0	0	0	0	0	0	0	0	0	0	0	0	1	0	0
ENSG00000136908	DPM2	9	130697378	130700763	-1	protein_coding	8818	DPM2	0.019801	-0.913597	1	0	0	0	0	0	0	0	0	0	0	0	0	0	0	0	0	1	0	0	0	0	0	0	0	0	0	0	0	0	0	0	0	0	0	0
ENSG00000179085	DPM3	1	155112367	155113071	-1	protein_coding	54344	DPM3	0.23347	0.0321111	1	0	0	0	0	0	0	0	0	0	0	0	0	0	0	0	0	0	0	0	0	0	0	0	0	1	0	0	0	0	0	0	0	0	0	0
ENSG00000178904	DPY19L3	19	32896449	32976801	1	protein_coding	147991	DPY19L3	0.0800405	-0.683497	1	1	0	0	0	0	0	0	0	0	0	0	0	0	0	0	0	0	0	0	0	0	0	0	0	0	0	0	0	0	0	0	0	0	0	0
ENSG00000143476	DTL	1	212208919	212280742	1	protein_coding	51514	DTL	0.00701338	0.365079	1	1	0	0	0	0	0	0	0	0	0	0	0	0	0	0	0	0	0	0	0	0	0	0	0	0	0	0	0	0	0	0	0	0	0	0
ENSG00000188716	DUPD1	10	76797594	76818272	-1	protein_coding	338599	DUPD1	1.17861e-07	-0.113151	1	1	0	0	0	0	0	0	0	0	0	0	0	0	0	0	0	0	0	0	0	0	0	0	0	0	0	0	0	0	0	0	0	0	0	0
ENSG00000167264	DUS2	16	68021649	68113223	1	protein_coding	54920	DUS2	0.000272032	NA	1	0	0	0	0	0	0	0	0	0	0	0	0	0	0	0	0	0	0	0	0	0	0	0	0	0	0	0	0	0	0	0	0	1	0	0
ENSG00000141627	DYM	18	46570039	46987717	-1	protein_coding	54808	DYM	5.18112e-09	-0.135201	1	1	0	0	0	0	0	0	0	0	0	0	0	0	0	0	0	0	0	0	0	0	0	0	0	0	0	0	0	0	0	0	0	0	0	0
ENSG00000165891	E2F7	12	77415027	77459360	-1	protein_coding	144455	E2F7	0.423131	-1.16571	1	1	0	0	0	0	0	0	0	0	0	0	0	0	0	0	0	0	0	0	0	0	0	0	0	0	0	0	0	0	0	0	0	0	0	0
ENSG00000167967	E4F1	16	2273567	2285743	1	protein_coding	1877	E4F1	0.434844	-0.51128	1	1	0	0	0	0	0	0	0	0	0	0	0	0	0	0	0	0	0	0	0	0	0	0	0	0	0	0	0	0	0	0	0	0	0	0
ENSG00000255423	EBLN2	3	73110810	73112488	1	protein_coding	55096	EBLN2	0.086523	0.193766	1	1	0	0	0	0	0	0	0	0	0	0	0	0	0	0	0	0	0	0	0	0	0	0	0	0	0	0	0	0	0	0	0	0	0	0
ENSG00000122882	ECD	10	74889913	74928813	-1	protein_coding	11319	ECD	1.14934e-09	-0.464871	1	0	0	0	0	0	0	0	0	0	0	0	0	0	0	0	0	0	0	0	0	0	0	0	0	0	0	0	0	0	0	0	1	0	0	0
ENSG00000203734	ECT2L	6	139117063	139225207	1	protein_coding	345930	ECT2L	7.34277e-32	-0.426347	1	0	0	0	0	0	0	0	0	0	0	0	0	0	0	0	0	0	0	0	0	0	0	0	0	1	0	0	0	0	0	0	0	0	0	0
ENSG00000179151	EDC3	15	74922899	74988633	-1	protein_coding	80153	EDC3	0.635931	-1.32496	1	0	0	0	0	0	0	0	0	0	0	0	0	0	0	0	0	0	0	0	0	0	0	0	0	0	0	1	0	0	0	0	0	0	0	0
ENSG00000132394	EEFSEC	3	127872297	128127485	1	protein_coding	60678	EEFSEC	0.0131153	0.18621	1	0	0	0	0	0	0	0	0	0	0	0	1	0	0	0	0	0	0	0	0	0	0	0	0	0	0	0	0	0	0	0	0	0	0	0
ENSG00000178852	EFCAB13	17	45400656	45518678	1	protein_coding	124989	EFCAB13	8.21992e-19	-0.190445	1	0	0	0	0	0	0	0	0	0	0	0	0	0	0	0	0	0	0	0	0	0	0	0	0	0	0	0	0	0	0	0	0	0	1	0
ENSG00000215529	EFCAB8	20	31446729	31549006	1	protein_coding	388795	EFCAB8	NA	NA	1	1	0	0	0	0	0	0	0	0	0	0	0	0	0	0	0	0	0	0	0	0	0	0	0	0	0	0	0	0	0	0	0	0	0	0
ENSG00000096093	EFHC1	6	52285106	52387892	1	protein_coding	114327	EFHC1	5.05958e-12	1.60649	1	0	0	0	0	0	0	0	0	0	0	0	0	1	0	0	0	0	0	0	0	0	0	0	0	0	0	0	0	0	0	0	0	0	0	0
ENSG00000169242	EFNA1	1	155099936	155107333	1	protein_coding	1942	EFNA1	0.872063	0.409868	1	0	0	0	0	0	0	0	0	0	0	0	0	0	0	0	0	0	0	0	0	0	0	0	0	1	0	0	0	0	0	0	0	0	0	0
ENSG00000140598	EFTUD1	15	82422571	82555104	-1	protein_coding	79631	EFTUD1	0.0336557	-0.603111	1	0	0	0	0	0	0	0	0	0	0	0	0	0	0	0	0	0	0	1	0	0	0	0	0	0	0	0	0	0	0	0	0	0	0	0
ENSG00000122877	EGR2	10	64571756	64679660	-1	protein_coding	1959	EGR2	0.619543	-0.491267	1	1	0	0	0	0	0	0	0	0	0	0	0	0	0	0	0	0	0	0	0	0	0	0	0	0	0	0	0	0	0	0	0	0	0	0
ENSG00000013016	EHD3	2	31456880	31492313	1	protein_coding	30845	EHD3	0.0885344	0.690741	1	0	0	0	0	0	0	0	0	0	0	0	0	0	0	0	0	1	0	0	0	0	0	0	0	0	0	0	0	0	0	0	0	0	0	0
ENSG00000103966	EHD4	15	42190950	42264776	-1	protein_coding	30844	EHD4	0.00149681	0.643878	1	0	0	0	0	0	0	0	0	0	0	0	0	1	0	0	0	0	0	0	0	0	0	0	0	0	0	0	0	0	0	0	0	0	0	0
ENSG00000172071	EIF2AK3	2	88856259	88927094	-1	protein_coding	9451	EIF2AK3	0.0114235	-0.998483	1	1	0	0	0	0	0	0	0	0	0	0	0	0	0	0	0	0	0	0	0	0	0	0	0	0	0	0	0	0	0	0	0	0	0	0
ENSG00000145191	EIF2B5	3	183852826	184402546	1	protein_coding	8893	EIF2B5	0.996712	-0.0227675	1	0	0	0	0	0	0	0	0	0	0	0	0	0	0	0	0	1	0	0	0	0	0	0	0	0	0	0	0	0	0	0	0	0	0	0
ENSG00000151247	EIF4E	4	99792835	99851788	-1	protein_coding	1977	EIF4E	0.983573	0.732919	1	1	0	0	0	0	0	0	0	0	0	0	0	0	0	0	0	0	0	0	0	0	0	0	0	0	0	0	0	0	0	0	0	0	0	0
ENSG00000109381	ELF2	4	139949266	140098372	-1	protein_coding	1998	ELF2	0.985385	-0.949832	1	1	0	0	0	0	0	0	0	0	0	0	0	0	0	0	0	0	0	0	0	0	0	0	0	0	0	0	0	0	0	0	0	0	0	0
ENSG00000155849	ELMO1	7	36893961	37488852	-1	protein_coding	9844	ELMO1	0.993001	-1.16518	1	1	0	0	0	0	0	0	0	0	0	0	0	0	0	0	0	0	0	0	0	0	0	0	0	0	0	0	0	0	0	0	0	0	0	0
ENSG00000134014	ELP3	8	27947190	28048673	1	protein_coding	55140	ELP3	3.92611e-07	-0.149156	1	0	0	1	0	0	0	0	0	0	0	0	0	0	0	0	0	0	0	0	0	0	0	0	0	0	0	0	0	0	0	0	0	0	0	0
ENSG00000214595	EML6	2	54950636	55199157	1	protein_coding	400954	EML6	0.443032	0.841629	1	0	0	0	0	0	0	0	0	0	0	0	0	0	0	0	0	0	0	0	0	0	0	0	0	1	0	0	0	0	0	0	0	0	0	0
ENSG00000132199	ENOSF1	18	670324	712676	-1	protein_coding	55556	ENOSF1	1.26227e-10	NA	1	0	0	0	0	0	0	0	0	0	1	0	0	0	0	0	0	0	0	0	0	0	0	0	0	0	0	0	0	0	0	0	0	0	0	0
ENSG00000138185	ENTPD1	10	97471536	97637023	1	protein_coding	953	ENTPD1	0.519394	-1.08544	1	0	0	0	0	0	0	0	0	0	0	0	0	0	0	0	0	1	0	0	0	0	0	0	0	0	0	0	0	0	0	0	0	0	0	0
ENSG00000095203	EPB41L4B	9	111934255	112083244	-1	protein_coding	54566	EPB41L4B	0.9997	-0.233039	1	0	1	0	0	0	0	0	0	0	0	0	0	0	0	0	0	0	0	0	0	0	0	0	0	0	0	0	0	0	0	0	0	0	0	0
ENSG00000135999	EPC2	2	149402009	149545130	1	protein_coding	26122	EPC2	0.999952	-0.736455	1	0	0	0	0	0	0	0	0	0	0	0	0	0	0	0	0	0	0	0	0	0	0	0	0	1	0	0	0	0	0	0	0	0	0	0
ENSG00000154928	EPHB1	3	134316643	134979309	1	protein_coding	2047	EPHB1	0.998399	-0.207344	1	1	0	0	0	0	0	0	0	0	0	0	0	0	0	0	0	0	0	0	0	0	0	0	0	0	0	0	0	0	0	0	0	0	0	0
ENSG00000130427	EPO	7	100318423	100321323	1	protein_coding	2056	EPO	0.116862	NA	1	0	0	0	0	0	0	0	0	0	0	0	0	0	0	0	1	0	0	0	0	0	0	0	0	0	0	0	0	0	0	0	0	0	0	0
ENSG00000127527	EPS15L1	19	16466050	16582896	-1	protein_coding	58513	EPS15L1	0.970003	NA	1	0	0	0	0	0	0	0	0	0	0	0	0	1	0	0	0	0	0	0	0	0	0	0	0	0	0	0	0	0	0	0	0	0	0	0
ENSG00000157554	ERG	21	39751949	40033704	-1	protein_coding	2078	ERG	0.968344	-1.02844	1	0	0	0	0	0	0	0	0	0	0	0	0	0	0	0	0	1	0	0	0	0	0	0	0	0	0	0	0	0	0	0	0	0	0	0
ENSG00000125991	ERGIC3	20	34129770	34145405	1	protein_coding	51614	ERGIC3	0.00385908	-0.537743	1	0	0	0	0	0	0	0	0	0	0	0	0	0	0	0	0	0	0	0	0	0	0	0	0	0	0	0	0	0	0	0	0	0	1	0
ENSG00000117419	ERI3	1	44686742	44820932	-1	protein_coding	79033	ERI3	0.129756	NA	1	0	0	0	0	0	0	0	0	0	0	0	0	0	0	0	0	1	0	0	0	0	0	0	0	0	0	0	0	0	0	0	0	0	0	0
ENSG00000171320	ESCO2	8	27629466	27670157	1	protein_coding	157570	ESCO2	0.178964	0.412854	1	1	0	0	0	0	0	0	0	0	0	0	0	0	0	0	0	0	0	0	0	0	0	0	0	0	0	0	0	0	0	0	0	0	0	0
ENSG00000091831	ESR1	6	151977826	152450754	1	protein_coding	2099	ESR1	0.987167	-1.05687	1	1	0	0	0	0	0	0	0	0	0	0	0	0	0	0	0	0	0	0	0	0	0	0	0	0	0	0	0	0	0	0	0	0	0	0
ENSG00000139641	ESYT1	12	56512034	56538455	1	protein_coding	23344	ESYT1	2.14072e-07	-0.5723	1	0	0	0	0	0	0	0	0	0	0	0	0	0	1	0	0	0	0	0	0	0	0	0	0	0	0	0	0	0	0	0	0	0	0	0
ENSG00000143971	ETAA1	2	67624451	67637677	1	protein_coding	54465	ETAA1	0.975315	-0.0844236	1	0	0	0	0	0	0	0	0	0	0	0	0	0	0	0	0	0	0	0	0	0	0	0	0	0	1	0	0	0	0	0	0	0	0	0
ENSG00000164089	ETNPPL	4	109663196	109684210	-1	protein_coding	64850	ETNPPL	0.000225469	-0.352296	1	0	0	0	0	0	0	0	0	0	0	0	0	0	0	0	0	0	0	0	0	0	0	0	0	0	1	0	0	0	0	0	0	0	0	0
ENSG00000134954	ETS1	11	128328656	128457453	-1	protein_coding	2113	ETS1	0.795177	-0.969341	1	0	0	0	0	0	0	0	0	0	0	0	0	0	0	0	0	1	0	0	0	0	0	0	0	0	0	0	0	0	0	0	0	0	0	0
ENSG00000139083	ETV6	12	11802788	12048336	1	protein_coding	2120	ETV6	0.995228	1.93597	1	1	0	0	0	0	0	0	0	0	0	0	0	0	0	0	0	0	0	0	0	0	0	0	0	0	0	0	0	0	0	0	0	0	0	0
ENSG00000187609	EXD3	9	140201348	140317714	-1	protein_coding	54932	EXD3	1.18855e-08	NA	1	0	0	0	0	0	0	0	0	0	0	0	0	0	0	0	0	0	0	1	0	0	0	0	0	0	0	0	0	0	0	0	0	0	0	0
ENSG00000174371	EXO1	1	242011269	242058450	1	protein_coding	9156	EXO1	9.25485e-09	0.798256	1	0	0	0	0	0	0	0	0	0	0	0	0	0	0	0	0	0	0	0	0	0	0	0	0	0	1	0	0	0	0	0	0	0	0	0
ENSG00000123737	EXOSC9	4	122722472	122738176	1	protein_coding	5393	EXOSC9	1.87139e-06	0.205002	1	1	0	0	0	0	0	0	0	0	0	0	0	0	0	0	0	0	0	0	0	0	0	0	0	0	0	0	0	0	0	0	0	0	0	0
ENSG00000158161	EYA3	1	28296855	28415207	-1	protein_coding	2140	EYA3	0.995036	0.0583384	1	0	0	0	0	0	0	0	0	0	0	0	0	0	0	0	0	0	0	0	0	0	0	0	0	0	0	0	0	0	0	0	0	1	0	0
ENSG00000108799	EZH1	17	40852293	40897071	-1	protein_coding	2145	EZH1	0.000641438	-0.562771	1	1	0	0	0	0	0	0	0	0	0	0	0	0	0	0	0	0	0	0	0	0	0	0	0	0	0	0	0	0	0	0	0	0	0	0
ENSG00000181104	F2R	5	76011868	76031606	1	protein_coding	2149	F2R	0.0412385	-0.795911	1	0	0	0	0	0	0	0	0	0	0	0	0	0	0	0	0	0	0	0	0	0	0	0	1	0	0	0	0	0	0	0	0	0	0	0
ENSG00000170231	FABP6	5	159614374	159665742	1	protein_coding	2172	FABP6	0.000205946	0.579213	1	0	0	0	0	0	0	0	0	0	0	0	0	0	0	0	0	1	0	0	0	0	0	0	0	0	0	0	0	0	0	0	0	0	0	0
ENSG00000221968	FADS3	11	61640991	61659523	-1	protein_coding	3995	FADS3	0.0488722	NA	1	1	0	0	0	0	0	0	0	0	0	0	0	0	0	0	0	0	0	0	0	0	0	0	0	0	0	0	0	0	0	0	0	0	0	0
ENSG00000113194	FAF2	5	175874629	175937075	1	protein_coding	23197	FAF2	0.998047	-0.789015	1	1	0	0	0	0	0	0	0	0	0	0	0	0	0	0	0	0	0	0	0	0	0	0	0	0	0	0	0	0	0	0	0	0	0	0
ENSG00000178882	FAM101A	12	124457788	124800570	1	protein_coding	144347	FAM101A	0.212634	0.253239	1	1	0	0	0	0	0	0	0	0	0	0	0	0	0	0	0	0	0	0	0	0	0	0	0	0	0	0	0	0	0	0	0	0	0	0
ENSG00000184731	FAM110C	2	38814	46870	-1	protein_coding	642273	FAM110C	8.70817e-08	0.00744277	1	0	0	1	0	0	0	0	0	0	0	0	0	0	0	0	0	0	0	0	0	0	0	0	0	0	0	0	0	0	0	0	0	0	0	0
ENSG00000135842	FAM129A	1	184759858	184943682	-1	protein_coding	116496	FAM129A	1.39592e-13	0.158552	1	0	0	0	0	0	0	0	0	0	0	0	0	0	0	0	0	0	0	1	0	0	0	0	0	0	0	0	0	0	0	0	0	0	0	0
ENSG00000138640	FAM13A	4	89647106	90032549	-1	protein_coding	10144	FAM13A	2.45411e-14	-0.13731	1	0	0	0	0	0	0	0	0	0	0	0	0	0	0	0	0	0	0	0	0	0	0	0	0	0	0	0	0	1	0	0	0	0	0	0
ENSG00000164142	FAM160A1	4	152330368	152584784	1	protein_coding	729830	FAM160A1	NA	-0.427301	1	0	0	0	0	0	0	0	0	0	0	0	0	0	0	0	0	1	0	0	0	0	0	0	0	0	0	0	0	0	0	0	0	0	0	0
ENSG00000183615	FAM167B	1	32712834	32714457	1	protein_coding	84734	FAM167B	0.00269115	-0.452736	1	1	0	0	0	0	0	0	0	0	0	0	0	0	0	0	0	0	0	0	0	0	0	0	0	0	0	0	0	0	0	0	0	0	0	0
ENSG00000103254	FAM173A	16	770581	772601	1	protein_coding	65990	FAM173A	0.00048241	NA	1	1	0	0	0	0	0	0	0	0	0	0	0	0	0	0	0	0	0	0	0	0	0	0	0	0	0	0	0	0	0	0	0	0	0	0
ENSG00000163322	FAM175A	4	84382092	84444501	-1	protein_coding	84142	FAM175A	0.314878	0.207471	1	0	0	0	0	0	0	0	0	0	0	0	0	0	0	0	0	0	0	0	0	0	0	0	0	0	1	0	0	0	0	0	0	0	0	0
ENSG00000182103	FAM181B	11	82443053	82444906	-1	protein_coding	220382	FAM181B	0.216567	-0.071187	1	0	0	0	0	0	0	0	0	0	0	0	0	0	0	0	0	0	0	0	0	0	0	0	0	0	1	0	0	0	0	0	0	0	0	0
ENSG00000144649	FAM198A	3	43020759	43101703	1	protein_coding	729085	FAM198A	NA	0.530081	1	1	0	0	0	0	0	0	0	0	0	0	0	0	0	0	0	0	0	0	0	0	0	0	0	0	0	0	0	0	0	0	0	0	0	0
ENSG00000124098	FAM210B	20	54933971	54943719	1	protein_coding	116151	FAM210B	0.0723305	-0.997624	1	1	0	0	0	0	0	0	0	0	0	0	0	0	0	0	0	0	0	0	0	0	0	0	0	0	0	0	0	0	0	0	0	0	0	0
ENSG00000166262	FAM227B	15	49619159	49913128	-1	protein_coding	196951	FAM227B	2.74009e-16	1.54273	1	0	0	0	0	0	0	0	0	0	0	0	0	0	0	0	0	0	0	0	0	0	0	0	1	0	0	0	0	0	0	0	0	0	0	0
ENSG00000139146	FAM60A	12	31433518	31479992	-1	protein_coding	58516	FAM60A	0.93696	-0.994367	1	0	0	0	0	0	0	0	0	0	0	0	0	0	0	0	0	0	0	0	0	0	0	0	0	0	0	0	0	0	0	1	0	0	0	0
ENSG00000077458	FAM76B	11	95502106	95523573	-1	protein_coding	143684	FAM76B	0.0224492	-0.133287	1	0	0	0	0	0	0	0	0	0	0	0	0	0	1	0	0	0	0	0	0	0	0	0	0	0	0	0	0	0	0	0	0	0	0	0
ENSG00000168672	FAM84B	8	127564687	127570638	-1	protein_coding	157638	FAM84B	0.015691	-2.25777	1	0	0	0	0	0	0	0	0	0	0	0	0	0	0	0	0	0	1	0	0	0	0	0	0	0	0	0	0	0	0	0	0	0	0	0
ENSG00000115392	FANCL	2	58386378	58468507	-1	protein_coding	55120	FANCL	2.0996e-08	NA	1	0	0	0	0	0	0	0	0	0	0	0	0	0	0	0	0	0	0	0	1	0	0	0	0	0	0	0	0	0	0	0	0	0	0	0
ENSG00000064763	FAR2	12	29302036	29493913	1	protein_coding	55711	FAR2	0.922174	0.39598	1	0	0	0	0	0	0	0	0	0	0	0	0	0	0	0	0	1	0	0	0	0	0	0	0	0	0	0	0	0	0	0	0	0	0	0
ENSG00000188573	FBLL1	5	167956121	167957639	1	protein_coding	345630	FBLL1	NA	NA	1	0	0	0	0	0	0	0	0	0	0	0	0	0	0	0	0	0	0	0	0	0	0	0	0	0	0	0	0	0	1	0	0	0	0	0
ENSG00000077942	FBLN1	22	45898118	45997015	1	protein_coding	2192	FBLN1	0.852458	NA	1	0	0	0	0	0	0	0	0	0	0	0	0	0	0	1	0	0	0	0	0	0	0	0	0	0	0	0	0	0	0	0	0	0	0	0
ENSG00000166147	FBN1	15	48700503	48938046	-1	protein_coding	2200	FBN1	1	0.213406	1	1	0	0	0	0	0	0	0	0	0	0	0	0	0	0	0	0	0	0	0	0	0	0	0	0	0	0	0	0	0	0	0	0	0	0
ENSG00000156804	FBXO32	8	124510129	124553446	-1	protein_coding	114907	FBXO32	0.972568	0.0163737	1	0	0	0	0	0	0	0	0	0	0	0	0	0	0	0	0	0	0	1	0	0	0	0	0	0	0	0	0	0	0	0	0	0	0	0
ENSG00000109670	FBXW7	4	153242410	153457253	-1	protein_coding	55294	FBXW7	0.999978	-1.29613	1	0	0	0	0	0	0	0	0	0	0	0	0	0	0	0	0	0	0	1	0	0	0	0	0	0	0	0	0	0	0	0	0	0	0	0
ENSG00000132185	FCRLA	1	161676762	161684142	1	protein_coding	84824	FCRLA	0.000166358	0.843595	1	0	0	0	0	0	0	0	0	0	0	0	0	0	0	0	0	0	0	0	0	0	0	0	1	0	0	0	0	0	0	0	0	0	0	0
ENSG00000162746	FCRLB	1	161691353	161697933	1	protein_coding	127943	FCRLB	1.19993e-08	0.468203	1	0	0	0	0	0	0	0	0	0	0	0	0	0	0	0	0	0	0	0	0	0	0	0	1	0	0	0	0	0	0	0	0	0	0	0
ENSG00000079459	FDFT1	8	11653082	11696818	1	protein_coding	2222	FDFT1	NA	1.28566	1	0	0	0	0	0	0	0	0	0	0	0	0	0	1	0	0	0	0	0	0	0	0	0	0	0	0	0	0	0	0	0	0	0	0	0
ENSG00000141965	FEM1A	19	4791728	4795571	1	protein_coding	55527	FEM1A	NA	-1.05066	1	1	0	0	0	0	0	0	0	0	0	0	0	0	0	0	0	0	0	0	0	0	0	0	0	0	0	0	0	0	0	0	0	0	0	0
ENSG00000113578	FGF1	5	141971743	142077617	-1	protein_coding	2246	FGF1	0.320472	0.257294	1	0	0	0	0	0	0	1	0	0	0	0	0	0	0	0	0	0	0	0	0	0	0	0	0	0	0	0	0	0	0	0	0	0	0	0
ENSG00000070193	FGF10	5	44303646	44389808	-1	protein_coding	2255	FGF10	0.858815	-0.198267	1	0	0	0	0	0	0	0	0	0	0	0	0	0	0	0	0	0	0	1	0	0	0	0	0	0	0	0	0	0	0	0	0	0	0	0
ENSG00000140285	FGF7	15	49715293	49780972	1	protein_coding	2252	FGF7	0.874993	0.238503	1	0	0	0	0	0	0	0	0	0	0	0	0	0	0	0	0	0	0	0	0	0	0	0	1	0	0	0	0	0	0	0	0	0	0	0
ENSG00000104760	FGL1	8	17721889	17767874	-1	protein_coding	2267	FGL1	1.87354e-16	1.26396	1	1	0	0	0	0	0	0	0	0	0	0	0	0	0	0	0	0	0	0	0	0	0	0	0	0	0	0	0	0	0	0	0	0	0	0
ENSG00000134775	FHOD3	18	33877677	34360018	1	protein_coding	80206	FHOD3	0.997517	NA	1	1	0	0	0	0	0	0	0	0	0	0	0	0	0	0	0	0	0	0	0	0	0	0	0	0	0	0	0	0	0	0	0	0	0	0
ENSG00000176971	FIBIN	11	27015628	27018630	1	protein_coding	387758	FIBIN	0.308533	0.197329	1	1	0	0	0	0	0	0	0	0	0	0	0	0	0	0	0	0	0	0	0	0	0	0	0	0	0	0	0	0	0	0	0	0	0	0
ENSG00000118407	FILIP1	6	76001575	76203454	-1	protein_coding	27145	FILIP1	1.85338e-07	-0.333854	1	1	0	0	0	0	0	0	0	0	0	0	0	0	0	0	0	0	0	0	0	0	0	0	0	0	0	0	0	0	0	0	0	0	0	0
ENSG00000077800	FKBP6	7	72742167	72772634	1	protein_coding	8468	FKBP6	0.130601	-0.334522	1	1	0	0	0	0	0	0	0	0	0	0	0	0	0	0	0	0	0	0	0	0	0	0	0	0	0	0	0	0	0	0	0	0	0	0
ENSG00000151702	FLI1	11	128556430	128683162	1	protein_coding	2313	FLI1	0.819814	-0.992408	1	1	0	0	0	0	0	0	0	0	0	0	0	0	0	0	0	0	0	0	0	0	0	0	0	0	0	0	0	0	0	0	0	0	0	0
ENSG00000122025	FLT3	13	28577411	28674729	-1	protein_coding	2322	FLT3	0.609048	NA	1	0	0	0	0	0	0	0	0	0	0	0	0	1	0	0	0	0	0	0	0	0	0	0	0	0	0	0	0	0	0	0	0	0	0	0
ENSG00000167363	FN3K	17	80693451	80709073	1	protein_coding	64122	FN3K	1.6431e-05	NA	1	0	0	0	0	0	0	0	0	0	0	0	0	0	0	0	0	0	0	0	0	0	0	0	0	0	0	0	0	0	0	1	0	0	0	0
ENSG00000141560	FN3KRP	17	80674559	80688204	1	protein_coding	79672	FN3KRP	3.65777e-07	1.35743	1	0	0	0	0	0	0	0	0	0	0	0	0	0	0	0	0	0	0	0	0	0	0	0	0	0	0	0	0	0	0	1	0	0	0	0
ENSG00000172568	FNDC9	5	156768608	156772729	-1	protein_coding	408263	FNDC9	0.00399382	0.819623	1	0	0	0	0	0	0	0	0	0	0	0	0	0	0	0	0	0	0	0	0	0	0	1	0	0	0	0	0	0	0	0	0	0	0	0
ENSG00000257365	FNTB	14	65381203	65529368	1	protein_coding	2342	FNTB	0.172001	-0.965646	1	0	0	0	0	0	0	0	0	0	0	0	0	0	0	0	0	1	0	0	0	0	0	0	0	0	0	0	0	0	0	0	0	0	0	0
ENSG00000186564	FOXD2	1	47901689	47906363	1	protein_coding	2306	FOXD2	NA	-0.586902	1	1	0	0	0	0	0	0	0	0	0	0	0	0	0	0	0	0	0	0	0	0	0	0	0	0	0	0	0	0	0	0	0	0	0	0
ENSG00000118689	FOXO3	6	108881038	109005977	1	protein_coding	2309	FOXO3	NA	-1.48776	1	1	0	0	0	0	0	0	0	0	0	0	0	0	0	0	0	0	0	0	0	0	0	0	0	0	0	0	0	0	0	0	0	0	0	0
ENSG00000114861	FOXP1	3	71003844	71633140	-1	protein_coding	27086	FOXP1	0.999751	-0.0806505	1	1	0	0	0	0	0	0	0	0	0	0	0	0	0	0	0	0	0	0	0	0	0	0	0	0	0	0	0	0	0	0	0	0	0	0
ENSG00000259030	FPGT-TNNI3K	1	74663919	75009666	1	protein_coding	100526835	FPGT-TNNI3K	1.84158e-38	0.110264	1	0	0	0	0	0	0	0	0	0	0	0	1	0	0	0	0	0	0	0	0	0	0	0	0	0	0	0	0	0	0	0	0	0	0	0
ENSG00000151474	FRMD4A	10	13685706	14504141	-1	protein_coding	55691	FRMD4A	0.999987	2.10062	1	0	0	0	0	0	0	0	0	0	0	0	0	0	0	0	0	0	0	0	0	0	0	0	0	1	0	0	0	0	0	0	0	0	0	0
ENSG00000260230	FRRS1L	9	111892573	111929571	-1	protein_coding	23732	FRRS1L	0.00842828	0.18406	1	0	1	0	0	0	0	0	0	0	0	0	0	0	0	0	0	0	0	0	0	0	0	0	0	0	0	0	0	0	0	0	0	0	0	0
ENSG00000166225	FRS2	12	69864129	69973562	1	protein_coding	10818	FRS2	0.97907	-0.0245111	1	1	0	0	0	0	0	0	0	0	0	0	0	0	0	0	0	0	0	0	0	0	0	0	0	0	0	0	0	0	0	0	0	0	0	0
ENSG00000181867	FTMT	5	121187650	121188519	1	protein_coding	94033	FTMT	0.081624	-0.0323578	1	1	0	0	0	0	0	0	0	0	0	0	0	0	0	0	0	0	0	0	0	0	0	0	0	0	0	0	0	0	0	0	0	0	0	0
ENSG00000108592	FTSJ3	17	61896793	61907372	-1	protein_coding	117246	FTSJ3	0.484158	0.159055	1	0	0	0	0	0	0	0	0	0	0	0	0	0	0	0	0	0	0	0	0	0	0	0	0	0	0	0	0	0	0	0	1	0	0	0
ENSG00000156413	FUT6	19	5830621	5839742	-1	protein_coding	2528	FUT6	0.02213	0.56365	1	0	0	0	0	0	0	0	0	0	0	0	0	0	0	0	0	0	0	0	0	0	0	0	1	0	0	0	0	0	0	0	0	0	0	0
ENSG00000150201	FXYD4	10	43867090	43871783	1	protein_coding	53828	FXYD4	0.0524503	0.710137	1	0	0	0	0	0	0	0	0	0	0	0	0	0	0	0	0	0	1	0	0	0	0	0	0	0	0	0	0	0	0	0	0	0	0	0
ENSG00000010810	FYN	6	111981535	112194655	-1	protein_coding	2534	FYN	0.995636	-0.355551	1	1	0	0	0	0	0	0	0	0	0	0	0	0	0	0	0	0	0	0	0	0	0	0	0	0	0	0	0	0	0	0	0	0	0	0
ENSG00000146276	GABRR1	6	89887220	89940997	-1	protein_coding	2569	GABRR1	2.12254e-07	-0.403718	1	1	0	0	0	0	0	0	0	0	0	0	0	0	0	0	0	0	0	0	0	0	0	0	0	0	0	0	0	0	0	0	0	0	0	0
ENSG00000136750	GAD2	10	26505236	26593487	1	protein_coding	2572	GAD2	0.898627	-0.165225	1	0	0	0	0	0	0	0	0	0	0	0	0	0	0	0	0	0	0	0	0	0	0	0	0	0	0	0	0	0	1	0	0	0	0	0
ENSG00000130222	GADD45G	9	92219928	92221470	1	protein_coding	10912	GADD45G	0.720982	0.241975	1	0	0	0	0	0	0	0	0	0	0	0	0	0	0	0	0	0	0	0	0	0	0	0	0	0	1	0	0	0	0	0	0	0	0	0
ENSG00000175229	GAL3ST3	11	65809423	65816651	-1	protein_coding	89792	GAL3ST3	1.24669e-06	-0.117015	1	1	0	0	0	0	0	0	0	0	0	0	0	0	0	0	0	0	0	0	0	0	0	0	0	0	0	0	0	0	0	0	0	0	0	0
ENSG00000166573	GALR1	18	74962505	74980858	1	protein_coding	2587	GALR1	0.000193369	NA	1	1	0	0	0	0	0	0	0	0	0	0	0	0	0	0	0	0	0	0	0	0	0	0	0	0	0	0	0	0	0	0	0	0	0	0
ENSG00000111640	GAPDH	12	6643093	6647537	1	protein_coding	2597	GAPDH	0.18046	-0.163252	1	0	0	0	0	0	0	0	0	0	0	0	0	0	1	0	0	0	0	0	0	0	0	0	0	0	0	0	0	0	0	0	0	0	0	0
ENSG00000105679	GAPDHS	19	36024314	36036218	1	protein_coding	26330	GAPDHS	0.135772	-0.339131	1	0	0	0	0	0	0	0	0	0	0	0	0	0	0	0	0	1	0	0	0	0	0	0	0	0	0	0	0	0	0	0	0	0	0	0
ENSG00000007237	GAS7	17	9813926	10101868	-1	protein_coding	8522	GAS7	0.0255296	1.16226	1	0	0	0	0	0	0	0	0	0	0	0	0	0	0	0	0	1	0	0	0	0	0	0	0	0	0	0	0	0	0	0	0	0	0	0
ENSG00000136574	GATA4	8	11534468	11617511	1	protein_coding	2626	GATA4	0.802155	0.664929	1	0	0	0	0	0	0	0	0	0	0	0	0	0	0	0	0	0	0	0	0	0	0	0	0	0	0	0	0	0	0	0	1	0	0	0
ENSG00000167491	GATAD2A	19	19496635	19619740	1	protein_coding	54815	GATAD2A	0.995363	-0.496926	1	1	0	0	0	0	0	0	0	0	0	0	0	0	0	0	0	0	0	0	0	0	0	0	0	0	0	0	0	0	0	0	0	0	0	0
ENSG00000171766	GATM	15	45653322	45694525	-1	protein_coding	2628	GATM	0.866491	-0.0389377	1	0	0	0	0	0	0	0	0	0	0	0	0	0	0	0	0	0	0	1	0	0	0	0	0	0	0	0	0	0	0	0	0	0	0	0
ENSG00000177628	GBA	1	155204243	155214490	-1	protein_coding	2629	GBA	0.0340405	-0.785048	1	0	0	0	0	0	0	0	0	0	0	0	0	0	0	0	0	0	0	1	0	0	0	0	0	0	0	0	0	0	0	0	0	0	0	0
ENSG00000070610	GBA2	9	35736863	35749983	-1	protein_coding	57704	GBA2	4.79267e-09	NA	1	1	0	0	0	0	0	0	0	0	0	0	0	0	0	0	0	0	0	0	0	0	0	0	0	0	0	0	0	0	0	0	0	0	0	0
ENSG00000105607	GCDH	19	13001840	13025021	1	protein_coding	2639	GCDH	0.335283	-0.0885144	1	0	0	0	0	0	0	0	0	0	0	0	0	0	1	0	0	0	0	0	0	0	0	0	0	0	0	0	0	0	0	0	0	0	0	0
ENSG00000169224	GCSAML	1	247670360	247740992	1	protein_coding	148823	GCSAML	0.0357959	-0.153041	1	0	0	0	0	0	0	0	0	0	0	0	0	0	0	0	0	1	0	0	0	0	0	0	0	0	0	0	0	0	0	0	0	0	0	0
ENSG00000125965	GDF5	20	34021145	34042568	-1	protein_coding	8200	GDF5	0.923195	0.0727362	1	1	0	0	0	0	0	0	0	0	0	0	0	0	0	0	0	0	0	0	0	0	0	0	0	0	0	0	0	0	0	0	0	0	0	0
ENSG00000204183	GDF5OS	20	34020827	34023248	1	protein_coding	554250	GDF5OS	0.0423624	NA	1	1	0	0	0	0	0	0	0	0	0	0	0	0	0	0	0	0	0	0	0	0	0	0	0	0	0	0	0	0	0	0	0	0	0	0
ENSG00000102886	GDPD3	16	30116131	30125177	-1	protein_coding	79153	GDPD3	1.05165e-07	-0.375161	1	0	0	0	0	0	0	0	0	0	0	0	0	0	1	0	0	0	0	0	0	0	0	0	0	0	0	0	0	0	0	0	0	0	0	0
ENSG00000178295	GEN1	2	17935125	17966632	1	protein_coding	348654	GEN1	2.85815e-10	0.254223	1	0	0	0	0	0	0	0	0	0	0	0	0	0	0	0	0	0	0	0	0	0	0	0	0	0	1	0	0	0	0	0	0	0	0	0
ENSG00000100083	GGA1	22	38004481	38029571	1	protein_coding	26088	GGA1	0.999442	0.699263	1	0	0	0	0	0	0	0	0	0	0	0	0	1	0	0	0	0	0	0	0	0	0	0	0	0	0	0	0	0	0	0	0	0	0	0
ENSG00000204188	GGNBP1	6	33551515	33556803	1	protein_coding	449520	GGNBP1	NA	NA	1	0	0	0	0	0	0	0	0	0	0	0	0	0	0	0	0	1	0	0	0	0	0	0	0	0	0	0	0	0	0	0	0	0	0	0
ENSG00000112964	GHR	5	42423879	42721979	1	protein_coding	2690	GHR	0.000232177	-0.246808	1	1	0	0	0	0	0	0	0	0	0	0	0	0	0	0	0	0	0	0	0	0	0	0	0	0	0	0	0	0	0	0	0	0	0	0
ENSG00000101193	GID8	20	61569471	61576996	1	protein_coding	54994	GID8	0.961707	NA	1	1	0	0	0	0	0	0	0	0	0	0	0	0	0	0	0	0	0	0	0	0	0	0	0	0	0	0	0	0	0	0	0	0	0	0
ENSG00000204120	GIGYF2	2	233562009	233725285	1	protein_coding	26058	GIGYF2	1	-0.484434	1	0	0	0	0	0	0	0	0	0	0	0	0	0	0	0	0	0	0	1	0	0	0	0	0	0	0	0	0	0	0	0	0	0	0	0
ENSG00000131153	GINS2	16	85709804	85723679	-1	protein_coding	51659	GINS2	6.07718e-09	0.756315	1	0	0	0	0	0	0	0	0	0	0	0	0	0	0	0	0	1	0	0	0	0	0	0	0	0	0	0	0	0	0	0	0	0	0	0
ENSG00000159224	GIP	17	47035916	47045958	-1	protein_coding	2695	GIP	0.162839	0.403028	1	1	0	0	0	0	0	0	0	0	0	0	0	0	0	0	0	0	0	0	0	0	0	0	0	0	0	0	0	0	0	0	0	0	0	0
ENSG00000123159	GIPC1	19	14588572	14606944	-1	protein_coding	10755	GIPC1	0.0203706	-0.239806	1	0	0	0	0	0	0	0	0	0	0	0	0	0	0	0	0	0	0	1	0	0	0	0	0	0	0	0	0	0	0	0	0	0	0	0
ENSG00000152661	GJA1	6	121756838	121770873	1	protein_coding	2697	GJA1	0.215547	-0.621211	1	0	0	0	0	0	0	0	0	0	0	0	1	0	0	0	0	0	0	0	0	0	0	0	0	0	0	0	0	0	0	0	0	0	0	0
ENSG00000106415	GLCCI1	7	8008425	8133902	1	protein_coding	113263	GLCCI1	0.245282	-1.55077	1	1	0	0	0	0	0	0	0	0	0	0	0	0	0	0	0	0	0	0	0	0	0	0	0	0	0	0	0	0	0	0	0	0	0	0
ENSG00000111087	GLI1	12	57853918	57866045	1	protein_coding	2735	GLI1	1.9483e-06	NA	1	0	0	0	0	0	0	0	0	0	0	0	0	0	0	0	0	0	0	0	0	0	0	0	0	0	0	0	0	0	0	0	0	1	0	0
ENSG00000074047	GLI2	2	121493199	121750229	1	protein_coding	2736	GLI2	0.99894	-0.206636	1	1	0	0	0	0	0	0	0	0	0	0	0	0	0	0	0	0	0	0	0	0	0	0	0	0	0	0	0	0	0	0	0	0	0	0
ENSG00000174332	GLIS1	1	53971910	54199877	-1	protein_coding	148979	GLIS1	0.0999809	1.16574	1	1	0	0	0	0	0	0	0	0	0	0	0	0	0	0	0	0	0	0	0	0	0	0	0	0	0	0	0	0	0	0	0	0	0	0
ENSG00000100938	GMPR2	14	24701628	24708448	1	protein_coding	51292	GMPR2	0.000987613	-0.182766	1	0	0	0	0	0	0	0	0	0	0	0	0	0	0	0	0	1	0	0	0	0	0	0	0	0	0	0	0	0	0	0	0	0	0	0
ENSG00000146535	GNA12	7	2767746	2883958	-1	protein_coding	2768	GNA12	0.90827	-0.649008	1	1	0	0	0	0	0	0	0	0	0	0	0	0	0	0	0	0	0	0	0	0	0	0	0	0	0	0	0	0	0	0	0	0	0	0
ENSG00000127955	GNAI1	7	79763271	79848718	1	protein_coding	2770	GNAI1	0.917528	0.288401	1	0	0	0	0	0	0	0	0	0	0	0	0	0	0	0	0	0	0	0	0	0	0	0	0	0	0	0	0	0	0	0	0	1	0	0
ENSG00000156052	GNAQ	9	80331003	80646374	-1	protein_coding	2776	GNAQ	0.98439	-0.730215	1	0	0	0	0	0	0	0	0	0	0	0	0	0	0	0	0	1	0	0	0	0	0	0	0	0	0	0	0	0	0	0	0	0	0	0
ENSG00000114450	GNB4	3	179116990	179169378	-1	protein_coding	59345	GNB4	0.629775	0.695552	1	0	0	0	0	0	0	0	0	0	0	0	1	0	0	0	0	0	0	0	0	0	0	0	0	0	0	0	0	0	0	0	0	0	0	0
ENSG00000047932	GOPC	6	117639374	117923691	-1	protein_coding	57120	GOPC	0.0219841	0.0334327	1	1	0	0	0	0	0	0	0	0	0	0	0	0	0	0	0	0	0	0	0	0	0	0	0	0	0	0	0	0	0	0	0	0	0	0
ENSG00000108433	GOSR2	17	45000483	45105003	1	protein_coding	9570	GOSR2	0.000289194	0.147391	1	0	0	0	0	0	0	0	0	0	0	0	0	0	0	0	0	0	1	0	0	0	0	0	0	0	0	0	0	0	0	0	0	0	0	0
ENSG00000125166	GOT2	16	58741035	58768261	-1	protein_coding	2806	GOT2	0.896491	-0.126962	1	0	0	0	0	0	0	0	0	0	0	0	0	0	0	0	0	0	0	0	0	0	0	0	1	0	0	0	0	0	0	0	0	0	0	0
ENSG00000185245	GP1BA	17	4835592	4838325	1	protein_coding	2811	GP1BA	0.0131577	-0.355364	1	0	0	0	0	0	0	0	0	0	0	0	0	0	0	0	0	1	0	0	0	0	0	0	0	0	0	0	0	0	0	0	0	0	0	0
ENSG00000186566	GPATCH8	17	42472652	42580798	-1	protein_coding	23131	GPATCH8	0.999495	-0.594351	1	0	0	0	0	0	0	0	0	0	0	0	0	0	0	0	0	1	0	0	0	0	0	0	0	0	0	0	0	0	0	0	0	0	0	0
ENSG00000179399	GPC5	13	92050929	93519490	1	protein_coding	2262	GPC5	1.99114e-05	-0.667149	1	1	0	0	0	0	0	0	0	0	0	0	0	0	0	0	0	0	0	0	0	0	0	0	0	0	0	0	0	0	0	0	0	0	0	0
ENSG00000111231	GPN3	12	110890289	110907073	-1	protein_coding	51184	GPN3	0.000100472	-0.618749	1	0	0	0	0	0	0	0	0	0	0	0	0	0	0	0	0	0	0	0	0	0	0	0	0	0	0	0	0	1	0	0	0	0	0	0
ENSG00000112414	GPR126	6	142622991	142767403	1	protein_coding	57211	GPR126	0.283489	-0.199655	1	1	0	0	0	0	0	0	0	0	0	0	0	0	0	0	0	0	0	0	0	0	0	0	0	0	0	0	0	0	0	0	0	0	0	0
ENSG00000077585	GPR137B	1	236305832	236385165	1	protein_coding	7107	GPR137B	0.00025303	NA	1	0	0	0	0	0	0	0	0	0	1	0	0	0	0	0	0	0	0	0	0	0	0	0	0	0	0	0	0	0	0	0	0	0	0	0
ENSG00000204882	GPR20	8	142366600	142377367	-1	protein_coding	2843	GPR20	0.315069	-0.384572	1	1	0	0	0	0	0	0	0	0	0	0	0	0	0	0	0	0	0	0	0	0	0	0	0	0	0	0	0	0	0	0	0	0	0	0
ENSG00000183840	GPR39	2	133174147	133404132	1	protein_coding	2863	GPR39	1.54608e-12	-0.108894	1	0	0	0	0	0	0	0	0	0	0	0	0	0	0	0	0	0	0	0	0	0	0	0	0	1	0	0	0	0	0	0	0	0	0	0
ENSG00000155269	GPR78	4	8560452	8621486	1	protein_coding	27201	GPR78	1.2826e-05	1.73231	1	1	0	0	0	0	0	0	0	0	0	0	0	0	0	0	0	0	0	0	0	0	0	0	0	0	0	0	0	0	0	0	0	0	0	0
ENSG00000160360	GPSM1	9	139221932	139254057	1	protein_coding	26086	GPSM1	0.00214953	0.072294	1	0	0	0	0	0	0	0	0	0	0	0	0	1	0	0	0	0	0	0	0	0	0	0	0	0	0	0	0	0	0	0	0	0	0	0
ENSG00000089351	GRAMD1A	19	35485688	35517375	1	protein_coding	57655	GRAMD1A	0.568381	NA	1	0	0	0	0	0	0	0	0	0	0	0	0	0	0	0	0	0	0	1	0	0	0	0	0	0	0	0	0	0	0	0	0	0	0	0
ENSG00000175318	GRAMD2	15	72452148	72490126	-1	protein_coding	196996	GRAMD2	2.95955e-08	-1.50452	1	1	0	0	0	0	0	0	0	0	0	0	0	0	0	0	0	0	0	0	0	0	0	0	0	0	0	0	0	0	0	0	0	0	0	0
ENSG00000115290	GRB14	2	165349322	165478358	-1	protein_coding	2888	GRB14	0.0966012	NA	1	0	0	0	0	0	0	0	0	0	0	0	0	0	0	0	0	0	0	0	0	0	0	0	0	0	0	0	0	0	0	1	0	0	0	0
ENSG00000134317	GRHL1	2	10085341	10142411	1	protein_coding	29841	GRHL1	0.983151	0.379803	1	0	0	0	0	0	0	0	0	0	0	0	0	0	0	0	0	0	1	0	0	0	0	0	0	0	0	0	0	0	0	0	0	0	0	0
ENSG00000215045	GRID2IP	7	6537093	6591067	-1	protein_coding	392862	GRID2IP	0.314734	0.517681	1	0	0	0	0	0	0	0	0	0	0	0	0	1	0	0	0	0	0	0	0	0	0	0	0	0	0	0	0	0	0	0	0	0	0	0
ENSG00000198873	GRK5	10	120967101	121215131	1	protein_coding	2869	GRK5	0.984108	NA	1	1	0	0	0	0	0	0	0	0	0	0	0	0	0	0	0	0	0	0	0	0	0	0	0	0	0	0	0	0	0	0	0	0	0	0
ENSG00000168959	GRM5	11	88237744	88799113	-1	protein_coding	2915	GRM5	0.985984	-0.290923	1	0	1	0	0	0	0	0	0	0	0	0	0	0	0	0	0	0	0	0	0	0	0	0	0	0	0	0	0	0	0	0	0	0	0	0
ENSG00000147697	GSDMC	8	130760442	130799134	-1	protein_coding	56169	GSDMC	9.3494e-12	-0.0673463	1	1	0	0	0	0	0	0	0	0	0	0	0	0	0	0	0	0	0	0	0	0	0	0	0	0	0	0	0	0	0	0	0	0	0	0
ENSG00000082701	GSK3B	3	119540170	119813264	-1	protein_coding	2932	GSK3B	0.998731	-0.451822	1	0	0	0	0	0	0	0	0	0	0	0	0	0	0	0	0	0	0	0	0	0	0	0	0	0	0	0	0	0	0	0	1	0	0	0
ENSG00000100983	GSS	20	33516236	33543620	-1	protein_coding	2937	GSS	0.0225187	-0.727485	1	0	0	0	0	0	0	0	0	0	0	0	0	0	0	0	0	0	0	1	0	0	0	0	0	0	0	0	0	0	0	0	0	0	0	0
ENSG00000137947	GTF2B	1	89318615	89357627	-1	protein_coding	2959	GTF2B	0.489079	-0.36516	1	0	0	0	0	0	0	0	0	0	0	0	0	0	0	0	0	0	0	0	0	0	0	0	0	1	0	0	0	0	0	0	0	0	0	0
ENSG00000077809	GTF2I	7	74071994	74175026	1	protein_coding	2969	GTF2I	0.999349	NA	1	0	0	0	0	0	0	0	0	0	0	0	0	0	0	0	0	0	0	0	0	0	0	0	0	0	0	0	0	0	0	0	0	1	0	0
ENSG00000122034	GTF3A	13	27998681	28009958	1	protein_coding	2971	GTF3A	NA	NA	1	1	0	0	0	0	0	0	0	0	0	0	0	0	0	0	0	0	0	0	0	0	0	0	0	0	0	0	0	0	0	0	0	0	0	0
ENSG00000107937	GTPBP4	10	1034338	1065876	1	protein_coding	23560	GTPBP4	0.999866	1.57023	1	0	0	0	0	0	0	0	0	0	0	0	0	0	0	0	0	0	0	0	0	1	0	0	0	0	0	0	0	0	0	0	0	0	0	0
ENSG00000104812	GYS1	19	49471382	49496567	-1	protein_coding	2997	GYS1	0.00832267	-0.427101	1	0	0	0	0	0	0	0	0	0	0	0	0	0	0	0	0	1	0	0	0	0	0	0	0	0	0	0	0	0	0	0	0	0	0	0
ENSG00000103253	HAGHL	16	776936	785525	1	protein_coding	84264	HAGHL	0.00014893	NA	1	1	0	0	0	0	0	0	0	0	0	0	0	0	0	0	0	0	0	0	0	0	0	0	0	0	0	0	0	0	0	0	0	0	0	0
ENSG00000187664	HAPLN4	19	19366450	19373605	-1	protein_coding	404037	HAPLN4	0.0326848	0.204998	1	0	0	0	0	0	0	0	0	0	0	0	0	0	0	0	0	0	0	0	0	0	0	0	0	0	0	0	0	0	0	0	0	0	0	1
ENSG00000138622	HCN4	15	73612200	73661605	-1	protein_coding	10021	HCN4	0.234598	0.0318349	1	0	0	0	0	0	0	0	0	0	0	0	1	0	0	0	0	0	0	0	0	0	0	0	0	0	0	0	0	0	0	0	0	0	0	0
ENSG00000115677	HDLBP	2	242166679	242256476	-1	protein_coding	3069	HDLBP	0.999998	-0.451977	1	0	0	0	0	0	0	0	0	0	0	0	0	0	0	0	0	0	0	0	0	0	0	0	0	1	0	0	0	0	0	0	0	0	0	0
ENSG00000173064	HECTD4	12	112597992	112819896	-1	protein_coding	283450	HECTD4	1	NA	1	0	0	0	0	0	0	0	0	0	0	0	0	0	0	1	0	0	0	0	0	0	0	0	0	0	0	0	0	0	0	0	0	0	0	0
ENSG00000136929	HEMGN	9	100689073	100707138	-1	protein_coding	55363	HEMGN	3.18514e-07	-0.164432	1	0	0	0	0	0	0	0	0	0	0	0	0	0	0	0	0	1	0	0	0	0	0	0	0	0	0	0	0	0	0	0	0	0	0	0
ENSG00000186834	HEXIM1	17	43224684	43229468	1	protein_coding	10614	HEXIM1	0.9444	-1.49531	1	1	0	0	0	0	0	0	0	0	0	0	0	0	0	0	0	0	0	0	0	0	0	0	0	0	0	0	0	0	0	0	0	0	0	0
ENSG00000010704	HFE	6	26087509	26098571	1	protein_coding	3077	HFE	8.49697e-07	0.210172	1	0	0	0	0	0	0	0	0	0	0	0	0	0	0	1	0	0	0	0	0	0	0	0	0	0	0	0	0	0	0	0	0	0	0	0
ENSG00000164161	HHIP	4	145567173	145666423	1	protein_coding	64399	HHIP	0.984618	1.50645	1	1	0	0	0	0	0	0	0	0	0	0	0	0	0	0	0	0	0	0	0	0	0	0	0	0	0	0	0	0	0	0	0	0	0	0
ENSG00000064393	HIPK2	7	139246316	139477577	-1	protein_coding	28996	HIPK2	0.998346	NA	1	0	0	0	0	0	0	0	0	0	0	1	0	0	0	0	0	0	0	0	0	0	0	0	0	0	0	0	0	0	0	0	0	0	0	0
ENSG00000187475	HIST1H1T	6	26107640	26108364	-1	protein_coding	3010	HIST1H1T	NA	-0.0680391	1	0	0	0	0	0	0	0	0	0	0	0	0	0	0	1	0	0	0	0	0	0	0	0	0	0	0	0	0	0	0	0	0	0	0	0
ENSG00000196866	HIST1H2AD	6	26199079	26199471	-1	protein_coding	3013	HIST1H2AD	3.99677e-05	0.287759	1	1	0	0	0	0	0	0	0	0	0	0	0	0	0	0	0	0	0	0	0	0	0	0	0	0	0	0	0	0	0	0	0	0	0	0
ENSG00000168274	HIST1H2AE	6	26217165	26217711	1	protein_coding	3012	HIST1H2AE	0.624124	-0.273878	1	1	0	0	0	0	0	0	0	0	0	0	0	0	0	0	0	0	0	0	0	0	0	0	0	0	0	0	0	0	0	0	0	0	0	0
ENSG00000196787	HIST1H2AG	6	27100832	27103070	1	protein_coding	8969	HIST1H2AG	0.000610464	-0.741637	1	0	0	0	0	0	0	0	0	0	0	0	0	0	0	0	0	0	0	0	0	0	0	0	1	0	0	0	0	0	0	0	0	0	0	0
ENSG00000182611	HIST1H2AJ	6	27782112	27782607	-1	protein_coding	8331	HIST1H2AJ	0.191198	0.615054	1	0	0	0	0	0	0	0	0	0	0	0	0	0	0	0	0	0	0	1	0	0	0	0	0	0	0	0	0	0	0	0	0	0	0	0
ENSG00000197846	HIST1H2BF	6	26199748	26200942	1	protein_coding	8343	HIST1H2BF	0.00030002	0.851063	1	1	0	0	0	0	0	0	0	0	0	0	0	0	0	0	0	0	0	0	0	0	0	0	0	0	0	0	0	0	0	0	0	0	0	0
ENSG00000187990	HIST1H2BG	6	26216428	26216872	-1	protein_coding	8339	HIST1H2BG	2.94452e-06	0.0253452	1	1	0	0	0	0	0	0	0	0	0	0	0	0	0	0	0	0	0	0	0	0	0	0	0	0	0	0	0	0	0	0	0	0	0	0
ENSG00000124635	HIST1H2BJ	6	27093676	27100541	-1	protein_coding	8970	HIST1H2BJ	0.478842	0.308582	1	0	0	0	0	0	0	0	0	0	0	0	0	0	0	0	0	0	0	0	0	0	0	0	1	0	0	0	0	0	0	0	0	0	0	0
ENSG00000197903	HIST1H2BK	6	27106073	27114619	-1	protein_coding	85236	HIST1H2BK	0.490754	-0.0430523	1	0	0	0	0	0	0	0	0	0	0	0	0	0	0	0	0	0	0	0	0	0	0	0	1	0	0	0	0	0	0	0	0	0	0	0
ENSG00000196374	HIST1H2BM	6	27782822	27783267	1	protein_coding	8342	HIST1H2BM	0.00275346	-0.27562	1	0	0	0	0	0	0	0	0	0	0	0	0	0	0	0	0	0	0	1	0	0	0	0	0	0	0	0	0	0	0	0	0	0	0	0
ENSG00000197409	HIST1H3D	6	26197068	26199521	-1	protein_coding	8351	HIST1H3D	0.0111951	NA	1	1	0	0	0	0	0	0	0	0	0	0	0	0	0	0	0	0	0	0	0	0	0	0	0	0	0	0	0	0	0	0	0	0	0	0
ENSG00000203813	HIST1H3H	6	27777842	27778314	1	protein_coding	8357	HIST1H3H	0.0249392	-0.177817	1	0	0	0	0	0	0	0	0	0	0	0	0	0	0	0	0	0	0	1	0	0	0	0	0	0	0	0	0	0	0	0	0	0	0	0
ENSG00000197061	HIST1H4C	6	26104104	26104518	1	protein_coding	8364	HIST1H4C	8.85617e-05	0.852192	1	0	0	0	0	0	0	0	0	0	0	0	0	0	0	1	0	0	0	0	0	0	0	0	0	0	0	0	0	0	0	0	0	0	0	0
ENSG00000198518	HIST1H4E	6	26204858	26206266	1	protein_coding	8367	HIST1H4E	0.000642251	1.83578	1	1	0	0	0	0	0	0	0	0	0	0	0	0	0	0	0	0	0	0	0	0	0	0	0	0	0	0	0	0	0	0	0	0	0	0
ENSG00000198339	HIST1H4I	6	27107076	27108418	1	protein_coding	8294	HIST1H4I	0.446296	-0.468005	1	0	0	0	0	0	0	0	0	0	0	0	0	0	0	0	0	0	0	0	0	0	0	0	1	0	0	0	0	0	0	0	0	0	0	0
ENSG00000197238	HIST1H4J	6	27791884	27792257	1	protein_coding	8363	HIST1H4J	0.423754	0.59845	1	0	0	0	0	0	0	0	0	0	0	0	0	0	0	0	0	0	0	1	0	0	0	0	0	0	0	0	0	0	0	0	0	0	0	0
ENSG00000127124	HIVEP3	1	41972036	42501596	-1	protein_coding	59269	HIVEP3	0.0308106	1.04158	1	0	1	0	0	0	0	0	0	0	0	0	0	0	0	0	0	0	0	0	0	0	0	0	0	0	0	0	0	0	0	0	0	0	0	0
ENSG00000108924	HLF	17	53342373	53402426	1	protein_coding	3131	HLF	0.877862	-0.350706	1	0	0	0	0	0	0	0	0	0	0	0	0	0	0	0	0	0	0	0	0	1	0	0	0	0	0	0	0	0	0	0	0	0	0	0
ENSG00000206053	HN1L	16	1728257	1752281	1	protein_coding	90861	HN1L	0.5161	-1.46596	1	0	0	0	0	0	0	0	0	0	0	0	0	0	1	0	0	0	0	0	0	0	0	0	0	0	0	0	0	0	0	0	0	0	0	0
ENSG00000143889	HNRNPLL	2	38789120	38830728	-1	protein_coding	92906	HNRNPLL	0.00539439	0.353406	1	0	0	1	0	0	0	0	0	0	0	0	0	0	0	0	0	0	0	0	0	0	0	0	0	0	0	0	0	0	0	0	0	0	0	0
ENSG00000215271	HOMEZ	14	23741666	23768656	-1	protein_coding	57594	HOMEZ	0.342229	-0.0176803	1	1	0	0	0	0	0	0	0	0	0	0	0	0	0	0	0	0	0	0	0	0	0	0	0	0	0	0	0	0	0	0	0	0	0	0
ENSG00000182742	HOXB4	17	46652875	46657473	-1	protein_coding	3214	HOXB4	0.119746	-1.09086	1	0	0	0	0	0	0	0	0	0	0	0	0	0	1	0	0	0	0	0	0	0	0	0	0	0	0	0	0	0	0	0	0	0	0	0
ENSG00000128645	HOXD1	2	177053307	177055688	1	protein_coding	3231	HOXD1	0.0105885	NA	1	1	0	0	0	0	0	0	0	0	0	0	0	0	0	0	0	0	0	0	0	0	0	0	0	0	0	0	0	0	0	0	0	0	0	0
ENSG00000128652	HOXD3	2	177001340	177037830	1	protein_coding	3232	HOXD3	0.407559	-0.487748	1	0	0	0	0	0	0	0	0	0	0	0	0	0	0	0	0	0	0	0	0	1	0	0	0	0	0	0	0	0	0	0	0	0	0	0
ENSG00000175879	HOXD8	2	176994422	176997423	1	protein_coding	3234	HOXD8	0.617631	NA	1	0	0	0	0	0	0	0	0	0	0	0	0	0	0	0	0	0	0	0	0	1	0	0	0	0	0	0	0	0	0	0	0	0	0	0
ENSG00000025423	HSD17B6	12	57145945	57181574	1	protein_coding	8630	HSD17B6	0.381986	-0.702175	1	0	0	0	0	0	0	0	0	0	0	0	0	0	1	0	0	0	0	0	0	0	0	0	0	0	0	0	0	0	0	0	0	0	0	0
ENSG00000025156	HSF2	6	122720691	122754264	1	protein_coding	3298	HSF2	0.91934	-0.603832	1	0	0	0	0	0	0	0	0	0	0	0	0	1	0	0	0	0	0	0	0	0	0	0	0	0	0	0	0	0	0	0	0	0	0	0
ENSG00000196684	HSH2D	19	16244838	16269386	1	protein_coding	84941	HSH2D	NA	NA	1	0	0	0	0	0	0	0	0	0	0	0	0	0	1	0	0	0	0	0	0	0	0	0	0	0	0	0	0	0	0	0	0	0	0	0
ENSG00000119912	IDE	10	94211441	94333833	-1	protein_coding	3416	IDE	0.426771	-0.602025	1	0	0	0	0	0	0	0	0	0	0	0	0	0	0	0	0	0	0	0	0	0	0	0	0	0	0	0	0	0	1	0	0	0	0	0
ENSG00000160888	IER2	19	13261229	13265722	1	protein_coding	9592	IER2	0.681052	-1.12642	1	1	0	0	0	0	0	0	0	0	0	0	0	0	0	0	0	0	0	0	0	0	0	0	0	0	0	0	0	0	0	0	0	0	0	0
ENSG00000010295	IFFO1	12	6647541	6665239	-1	protein_coding	25900	IFFO1	0.0207323	-0.308723	1	0	0	0	0	0	0	0	0	0	0	0	0	0	1	0	0	0	0	0	0	0	0	0	0	0	0	0	0	0	0	0	0	0	0	0
ENSG00000159128	IFNGR2	21	34775202	34851655	1	protein_coding	3460	IFNGR2	0.881281	NA	1	0	0	0	0	0	0	0	0	0	0	0	0	0	0	0	0	0	0	1	0	0	0	0	0	0	0	0	0	0	0	0	0	0	0	0
ENSG00000101052	IFT52	20	42219571	42275936	1	protein_coding	51098	IFT52	0.00016303	-0.644019	1	0	0	0	0	0	0	0	0	0	0	0	0	0	0	0	0	0	0	0	0	0	0	0	0	0	0	0	0	0	0	0	0	1	0	0
ENSG00000017427	IGF1	12	102789645	102874423	-1	protein_coding	3479	IGF1	0.469523	-0.421448	1	0	0	0	0	0	1	0	0	0	0	0	0	0	0	0	0	0	0	0	0	0	0	0	0	0	0	0	0	0	0	0	0	0	0	0
ENSG00000146674	IGFBP3	7	45951949	45961473	-1	protein_coding	3486	IGFBP3	0.362252	NA	1	1	0	0	0	0	0	0	0	0	0	0	0	0	0	0	0	0	0	0	0	0	0	0	0	0	0	0	0	0	0	0	0	0	0	0
ENSG00000141753	IGFBP4	17	38599702	38613983	1	protein_coding	3487	IGFBP4	0.236669	-0.889156	1	1	0	0	0	0	0	0	0	0	0	0	0	0	0	0	0	0	0	0	0	0	0	0	0	0	0	0	0	0	0	0	0	0	0	0
ENSG00000126246	IGFLR1	19	36230058	36233354	-1	protein_coding	79713	IGFLR1	0.000164884	0.228181	1	1	0	0	0	0	0	0	0	0	0	0	0	0	0	0	0	0	0	0	0	0	0	0	0	0	0	0	0	0	0	0	0	0	0	0
ENSG00000070061	IKBKAP	9	111629797	111696396	-1	protein_coding	8518	IKBKAP	1.20457e-08	0.522925	1	1	0	0	0	0	0	0	0	0	0	0	0	0	0	0	0	0	0	0	0	0	0	0	0	0	0	0	0	0	0	0	0	0	0	0
ENSG00000185811	IKZF1	7	50343720	50472799	1	protein_coding	10320	IKZF1	0.985751	0.182303	1	0	0	0	0	0	0	0	0	0	0	0	0	0	1	0	0	0	0	0	0	0	0	0	0	0	0	0	0	0	0	0	0	0	0	0
ENSG00000172349	IL16	15	81451916	81605104	1	protein_coding	3603	IL16	3.12224e-05	-0.147555	1	1	0	0	0	0	0	0	0	0	0	0	0	0	0	0	0	0	0	0	0	0	0	0	0	0	0	0	0	0	0	0	0	0	0	0
ENSG00000144730	IL17RD	3	57124010	57204334	-1	protein_coding	54756	IL17RD	2.6355e-05	-0.13016	1	1	0	0	0	0	0	0	0	0	0	0	0	0	0	0	0	0	0	0	0	0	0	0	0	0	0	0	0	0	0	0	0	0	0	0
ENSG00000110944	IL23A	12	56732663	56734193	1	protein_coding	51561	IL23A	0.842438	-0.40264	1	0	0	0	0	0	0	0	0	0	0	0	0	0	0	0	0	0	0	0	0	0	0	0	0	0	0	0	0	1	0	0	0	0	0	0
ENSG00000104998	IL27RA	19	14142560	14163743	1	protein_coding	9466	IL27RA	8.96991e-07	0.581443	1	0	0	0	0	0	0	0	0	0	0	0	0	0	0	0	0	0	0	0	0	0	0	0	0	1	0	0	0	0	0	0	0	0	0	0
ENSG00000160712	IL6R	1	154377669	154441926	1	protein_coding	3570	IL6R	0.047869	-0.793342	1	0	0	0	0	0	0	0	0	0	0	0	0	0	0	0	0	1	0	0	0	0	0	0	0	0	0	0	0	0	0	0	0	0	0	0
ENSG00000132849	INADL	1	62208149	62629592	1	protein_coding	10207	INADL	6.18135e-26	0.297697	1	1	0	0	0	0	0	0	0	0	0	0	0	0	0	0	0	0	0	0	0	0	0	0	0	0	0	0	0	0	0	0	0	0	0	0
ENSG00000071243	ING3	7	120590803	120617270	1	protein_coding	54556	ING3	0.993603	-0.08418	1	0	0	0	0	0	0	0	0	0	0	0	0	0	0	0	0	0	0	0	0	1	0	0	0	0	0	0	0	0	0	0	0	0	0	0
ENSG00000175189	INHBC	12	57828543	57844611	1	protein_coding	3626	INHBC	0.0836861	-0.506004	1	0	0	0	0	0	0	0	0	0	0	0	0	0	0	0	0	0	0	0	0	0	0	0	0	0	0	0	0	0	0	0	0	1	0	0
ENSG00000139269	INHBE	12	57846106	57853063	1	protein_coding	83729	INHBE	7.68033e-06	-0.670671	1	0	0	0	0	0	0	0	0	0	0	0	0	0	0	0	0	0	0	0	0	0	0	0	0	0	0	0	0	0	0	0	0	1	0	0
ENSG00000040933	INPP4A	2	99061317	99210853	1	protein_coding	3631	INPP4A	0.994886	-1.84934	1	1	0	0	0	0	0	0	0	0	0	0	0	0	0	0	0	0	0	0	0	0	0	0	0	0	0	0	0	0	0	0	0	0	0	0
ENSG00000204084	INPP5B	1	38326369	38412729	-1	protein_coding	3633	INPP5B	7.4329e-09	0.0191111	1	1	0	0	0	0	0	0	0	0	0	0	0	0	0	0	0	0	0	0	0	0	0	0	0	0	0	0	0	0	0	0	0	0	0	0
ENSG00000143624	INTS3	1	153700543	153746555	1	protein_coding	65123	INTS3	0.999997	-0.57895	1	1	0	0	0	0	0	0	0	0	0	0	0	0	0	0	0	0	0	0	0	0	0	0	0	0	0	0	0	0	0	0	0	0	0	0
ENSG00000164941	INTS8	8	95825539	95893974	1	protein_coding	55656	INTS8	0.989949	-0.239565	1	0	0	0	0	0	0	0	0	0	0	0	0	0	0	0	0	0	0	0	0	1	0	0	0	0	0	0	0	0	0	0	0	0	0	0
ENSG00000196497	IPO4	14	24649425	24658170	-1	protein_coding	79711	IPO4	3.2247e-06	-0.564866	1	1	0	0	0	0	0	0	0	0	0	0	0	0	0	0	0	0	0	0	0	0	0	0	0	0	0	0	0	0	0	0	0	0	0	0
ENSG00000197429	IPP	1	46159996	46216322	-1	protein_coding	3652	IPP	0.00253171	-0.243673	1	0	0	0	0	0	0	0	0	0	0	0	1	0	0	0	0	0	0	0	0	0	0	0	0	0	0	0	0	0	0	0	0	0	0	0
ENSG00000127080	IPPK	9	95375466	95432547	-1	protein_coding	64768	IPPK	0.973791	-0.917577	1	1	0	0	0	0	0	0	0	0	0	0	0	0	0	0	0	0	0	0	0	0	0	0	0	0	0	0	0	0	0	0	0	0	0	0
ENSG00000103599	IQCH	15	67547138	67794598	1	protein_coding	64799	IQCH	2.69347e-12	-1.05315	1	0	0	0	0	0	0	0	0	0	0	0	0	0	0	0	0	0	0	1	0	0	0	0	0	0	0	0	0	0	0	0	0	0	0	0
ENSG00000145703	IQGAP2	5	75699074	76003957	1	protein_coding	10788	IQGAP2	4.10295e-15	-0.157179	1	0	0	0	0	0	0	0	0	0	0	0	0	0	0	0	0	0	0	0	0	0	0	0	1	0	0	0	0	0	0	0	0	0	0	0
ENSG00000125347	IRF1	5	131817301	131826490	-1	protein_coding	3659	IRF1	0.867789	0.555445	1	0	0	0	0	0	0	0	0	0	0	0	0	0	0	0	0	1	0	0	0	0	0	0	0	0	0	0	0	0	0	0	0	0	0	0
ENSG00000119669	IRF2BPL	14	77490888	77495034	-1	protein_coding	64207	IRF2BPL	0.968935	NA	1	0	0	0	0	0	0	0	0	0	0	0	0	0	0	0	0	0	0	0	0	0	0	0	0	1	0	0	0	0	0	0	0	0	0	0
ENSG00000213928	IRF9	14	24630262	24635774	1	protein_coding	10379	IRF9	0.631966	0.0387246	1	1	0	0	0	0	0	0	0	0	0	0	0	0	0	0	0	0	0	0	0	0	0	0	0	0	0	0	0	0	0	0	0	0	0	0
ENSG00000101230	ISM1	20	13202418	13281298	1	protein_coding	140862	ISM1	0.0542222	-0.449721	1	1	0	0	0	0	0	0	0	0	0	0	0	0	0	0	0	0	0	0	0	0	0	0	0	0	0	0	0	0	0	0	0	0	0	0
ENSG00000213949	ITGA1	5	52083730	52255040	1	protein_coding	3672	ITGA1	0.00237568	4.61137	1	0	0	0	0	0	0	0	0	0	0	0	0	0	0	0	0	0	0	0	0	0	0	0	0	1	0	0	0	0	0	0	0	0	0	0
ENSG00000115232	ITGA4	2	182321929	182400914	1	protein_coding	3676	ITGA4	0.0288517	-1.18946	1	0	0	0	0	0	0	0	0	0	0	0	0	1	0	0	0	0	0	0	0	0	0	0	0	0	0	0	0	0	0	0	0	0	0	0
ENSG00000144668	ITGA9	3	37493606	37865005	1	protein_coding	3680	ITGA9	0.0961917	-0.0214721	1	1	0	0	0	0	0	0	0	0	0	0	0	0	0	0	0	0	0	0	0	0	0	0	0	0	0	0	0	0	0	0	0	0	0	0
ENSG00000105855	ITGB8	7	20370325	20455377	1	protein_coding	3696	ITGB8	0.998351	-0.643627	1	1	0	0	0	0	0	0	0	0	0	0	0	0	0	0	0	0	0	0	0	0	0	0	0	0	0	0	0	0	0	0	0	0	0	0
ENSG00000055955	ITIH4	3	52846991	52865495	-1	protein_coding	3700	ITIH4	4.63111e-05	0.372344	1	0	0	0	0	0	0	0	0	0	0	0	0	0	0	0	1	0	0	0	0	0	0	0	0	0	0	0	0	0	0	0	0	0	0	0
ENSG00000136156	ITM2B	13	48807294	48837063	1	protein_coding	9445	ITM2B	0.715127	-0.543201	1	0	0	0	0	0	0	0	0	0	0	0	0	0	0	1	0	0	0	0	0	0	0	0	0	0	0	0	0	0	0	0	0	0	0	0
ENSG00000100605	ITPK1	14	93403259	93582665	-1	protein_coding	3705	ITPK1	0.987051	2.70408	1	0	0	0	0	0	0	0	0	0	0	0	0	0	0	0	0	1	0	0	0	0	0	0	0	0	0	0	0	0	0	0	0	0	0	0
ENSG00000086544	ITPKC	19	41223008	41246765	1	protein_coding	80271	ITPKC	0.164215	-0.338321	1	0	0	0	0	0	0	0	0	0	0	0	0	0	0	0	0	0	0	0	0	0	1	0	0	0	0	0	0	0	0	0	0	0	0	0
ENSG00000123104	ITPR2	12	26490342	26986131	-1	protein_coding	3709	ITPR2	5.73593e-11	0.0679426	1	0	0	0	0	0	0	0	0	0	0	0	0	0	0	1	0	0	0	0	0	0	0	0	0	0	0	0	0	0	0	0	0	0	0	0
ENSG00000116679	IVNS1ABP	1	185265520	185286461	-1	protein_coding	10625	IVNS1ABP	0.999066	-0.741661	1	0	0	0	0	0	0	0	0	0	0	0	0	0	0	0	0	1	0	0	0	0	0	0	0	0	0	0	0	0	0	0	0	0	0	0
ENSG00000070495	JMJD6	17	74708919	74722866	-1	protein_coding	23210	JMJD6	0.821641	-1.26169	1	0	0	0	0	0	0	0	0	0	0	0	0	1	0	0	0	0	0	0	0	0	0	0	0	0	0	0	0	0	0	0	0	0	0	0
ENSG00000146049	KAAG1	6	24357131	24358512	1	protein_coding	353219	KAAG1	0.0191912	-0.0397196	1	0	0	0	0	0	0	0	0	0	0	0	0	0	0	0	0	0	0	1	0	0	0	0	0	0	0	0	0	0	0	0	0	0	0	0
ENSG00000107104	KANK1	9	470291	746105	1	protein_coding	23189	KANK1	NA	1.27181	1	0	0	0	0	0	0	0	0	0	0	0	0	0	0	0	0	0	0	0	0	0	0	0	0	0	0	0	0	0	1	0	0	0	0	0
ENSG00000120071	KANSL1	17	44107282	44302733	-1	protein_coding	284058	KANSL1	0.999734	0.0589452	1	0	0	0	0	0	0	0	0	0	0	0	0	0	1	0	0	0	0	0	0	0	0	0	0	0	0	0	0	0	0	0	0	0	0	0
ENSG00000114166	KAT2B	3	20081515	20195896	1	protein_coding	8850	KAT2B	0.998927	0.323694	1	0	0	0	0	0	0	0	0	0	0	0	0	0	0	0	0	0	0	0	0	0	0	0	0	1	0	0	0	0	0	0	0	0	0	0
ENSG00000156650	KAT6B	10	76585340	76792380	1	protein_coding	23522	KAT6B	1	-1.22404	1	0	0	0	0	0	0	0	0	0	0	0	0	0	0	0	0	1	0	0	0	0	0	0	0	0	0	0	0	0	0	0	0	0	0	0
ENSG00000253320	KB-1507C5.2	8	103876528	103990104	1	protein_coding	NA		NA	NA	1	0	0	0	0	0	0	0	0	0	0	0	0	1	0	0	0	0	0	0	0	0	0	0	0	0	0	0	0	0	0	0	0	0	0	0
ENSG00000187486	KCNJ11	11	17407406	17410878	-1	protein_coding	3767	KCNJ11	0.314724	-0.62783	1	0	0	0	0	0	0	0	0	0	0	0	0	0	0	0	0	0	0	0	0	0	0	0	0	0	0	0	0	0	0	1	0	0	0	0
ENSG00000184185	KCNJ12	17	21279509	21323179	1	protein_coding	3768	KCNJ12	1.42518e-05	8.29198	1	1	0	0	0	0	0	0	0	0	0	0	0	0	0	0	0	0	0	0	0	0	0	0	0	0	0	0	0	0	0	0	0	0	0	0
ENSG00000157551	KCNJ15	21	39529128	39679279	1	protein_coding	3772	KCNJ15	0.150462	-0.0344617	1	1	0	0	0	0	0	0	0	0	0	0	0	0	0	0	0	0	0	0	0	0	0	0	0	0	0	0	0	0	0	0	0	0	0	0
ENSG00000170745	KCNS3	2	18059114	18542882	1	protein_coding	3790	KCNS3	0.0160901	-0.0353683	1	1	0	0	0	0	0	0	0	0	0	0	0	0	0	0	0	0	0	0	0	0	0	0	0	0	0	0	0	0	0	0	0	0	0	0
ENSG00000168301	KCTD6	3	58477841	58488087	1	protein_coding	200845	KCTD6	0.206952	0.582135	1	0	0	0	0	0	0	0	0	0	0	0	0	0	0	0	0	0	0	0	0	0	0	0	0	0	0	0	0	0	0	0	1	0	0	0
ENSG00000104756	KCTD9	8	25285366	25315992	-1	protein_coding	54793	KCTD9	0.0733968	-0.47014	1	1	0	0	0	0	0	0	0	0	0	0	0	0	0	0	0	0	0	0	0	0	0	0	0	0	0	0	0	0	0	0	0	0	0	0
ENSG00000120733	KDM3B	5	137688285	137772717	1	protein_coding	51780	KDM3B	1	0.0661184	1	1	0	0	0	0	0	0	0	0	0	0	0	0	0	0	0	0	0	0	0	0	0	0	0	0	0	0	0	0	0	0	0	0	0	0
ENSG00000006459	KDM7A	7	139784546	139876835	-1	protein_coding	80853	KDM7A	0.998694	-1.58027	1	0	0	0	0	0	0	0	0	0	0	0	0	0	0	0	0	1	0	0	0	0	0	0	0	0	0	0	0	0	0	0	0	0	0	0
ENSG00000170871	KIAA0232	4	6783102	6885897	1	protein_coding	9778	KIAA0232	0.994721	-1.33294	1	0	0	0	0	0	0	0	0	0	0	0	0	0	0	0	0	1	0	0	0	0	0	0	0	0	0	0	0	0	0	0	0	0	0	0
ENSG00000100890	KIAA0391	14	35591052	35743271	1	protein_coding	9692	KIAA0391	1.77758e-05	-0.2627	1	0	0	0	0	0	0	0	0	0	0	0	0	0	0	0	0	0	0	0	0	0	0	0	0	0	0	0	0	0	0	0	0	1	0	0
ENSG00000103888	KIAA1199	15	81071684	81244117	1	protein_coding	57214	KIAA1199	1.74567e-09	-0.795939	1	0	0	0	0	0	0	0	0	0	0	0	0	0	0	0	0	0	0	1	0	0	0	0	0	0	0	0	0	0	0	0	0	0	0	0
ENSG00000164944	KIAA1429	8	95499921	95565757	-1	protein_coding	25962	KIAA1429	0.999442	-0.416619	1	0	0	1	0	0	0	0	0	0	0	0	0	0	0	0	0	0	0	0	0	0	0	0	0	0	0	0	0	0	0	0	0	0	0	0
ENSG00000135835	KIAA1614	1	180882290	180920750	1	protein_coding	57710	KIAA1614	2.19337e-13	1.26208	1	0	0	0	0	0	0	0	0	0	0	0	0	0	0	0	0	0	0	1	0	0	0	0	0	0	0	0	0	0	0	0	0	0	0	0
ENSG00000149633	KIAA1755	20	36838890	36889174	-1	protein_coding	85449	KIAA1755	2.32482e-15	-0.321411	1	0	0	0	0	0	0	0	0	0	0	0	1	0	0	0	0	0	0	0	0	0	0	0	0	0	0	0	0	0	0	0	0	0	0	0
ENSG00000088727	KIF9	3	47269516	47324941	-1	protein_coding	64147	KIF9	2.17357e-11	-0.884597	1	1	0	0	0	0	0	0	0	0	0	0	0	0	0	0	0	0	0	0	0	0	0	0	0	0	0	0	0	0	0	0	0	0	0	0
ENSG00000157404	KIT	4	55524085	55606881	1	protein_coding	3815	KIT	0.99988	-0.858047	1	0	0	0	0	0	0	0	0	0	0	0	0	0	1	0	0	0	0	0	0	0	0	0	0	0	0	0	0	0	0	0	0	0	0	0
ENSG00000155090	KLF10	8	103661007	103668130	-1	protein_coding	7071	KLF10	0.00342177	0.412424	1	0	0	0	0	0	0	0	0	0	0	0	0	0	0	0	0	0	0	0	0	0	0	1	0	0	0	0	0	0	0	0	0	0	0	0
ENSG00000172059	KLF11	2	10182976	10194963	1	protein_coding	8462	KLF11	0.00111669	-0.421282	1	1	0	0	0	0	0	0	0	0	0	0	0	0	0	0	0	0	0	0	0	0	0	0	0	0	0	0	0	0	0	0	0	0	0	0
ENSG00000187961	KLHL17	1	895967	901095	1	protein_coding	339451	KLHL17	2.51676e-07	NA	1	1	0	0	0	0	0	0	0	0	0	0	0	0	0	0	0	0	0	0	0	0	0	0	0	0	0	0	0	0	0	0	0	0	0	0
ENSG00000109790	KLHL5	4	39046659	39128477	1	protein_coding	51088	KLHL5	0.00136508	0.681104	1	1	0	0	0	0	0	0	0	0	0	0	0	0	0	0	0	0	0	0	0	0	0	0	0	0	0	0	0	0	0	0	0	0	0	0
ENSG00000227268	KLLN	10	89618918	89623194	-1	protein_coding	100144748	KLLN	NA	-1.76902	1	1	0	0	0	0	0	0	0	0	0	0	0	0	0	0	0	0	0	0	0	0	0	0	0	0	0	0	0	0	0	0	0	0	0	0
ENSG00000134545	KLRC1	12	10594863	10607284	-1	protein_coding	3821	KLRC1	0.00117546	0.179471	1	0	0	0	0	0	0	0	0	0	0	0	0	0	0	0	0	0	0	0	0	0	0	0	1	0	0	0	0	0	0	0	0	0	0	0
ENSG00000205809	KLRC2	12	10579453	10594899	-1	protein_coding	3822	KLRC2	0.00427823	1.72481	1	0	0	0	0	0	0	0	0	0	0	0	0	0	0	0	0	0	0	0	0	0	0	0	1	0	0	0	0	0	0	0	0	0	0	0
ENSG00000139187	KLRG1	12	9102640	9163356	1	protein_coding	10219	KLRG1	0.0580256	-0.260614	1	0	0	0	0	0	0	0	0	0	0	0	0	1	0	0	0	0	0	0	0	0	0	0	0	0	0	0	0	0	0	0	0	0	0	0
ENSG00000272333	KMT2B	19	36208921	36229779	1	protein_coding	9757	KMT2B	1	NA	1	1	0	0	0	0	0	0	0	0	0	0	0	0	0	0	0	0	0	0	0	0	0	0	0	0	0	0	0	0	0	0	0	0	0	0
ENSG00000113889	KNG1	3	186435065	186461743	1	protein_coding	3827	KNG1	4.17299e-08	1.32849	1	0	0	0	0	0	0	0	0	0	0	0	0	0	0	0	0	0	0	1	0	0	0	0	0	0	0	0	0	0	0	0	0	0	0	0
ENSG00000129347	KRI1	19	10663761	10676713	-1	protein_coding	65095	KRI1	8.4034e-09	-0.684288	1	0	0	0	0	0	0	0	0	0	0	0	0	1	0	0	0	0	0	0	0	0	0	0	0	0	0	0	0	0	0	0	0	0	0	0
ENSG00000205864	KRTAP5-6	11	1718425	1718985	1	protein_coding	440023	KRTAP5-6	0.00039398	0.453012	1	0	0	0	0	0	0	0	0	0	0	0	0	0	0	0	0	0	0	0	0	0	0	0	0	0	1	0	0	0	0	0	0	0	0	0
ENSG00000174611	KY	3	134321980	134370478	-1	protein_coding	339855	KY	1.06764e-08	-0.349619	1	1	0	0	0	0	0	0	0	0	0	0	0	0	0	0	0	0	0	0	0	0	0	0	0	0	0	0	0	0	0	0	0	0	0	0
ENSG00000268361	L34079.2	19	44058844	44097188	-1	protein_coding	NA		NA	NA	1	1	0	0	0	0	0	0	0	0	0	0	0	0	0	0	0	0	0	0	0	0	0	0	0	0	0	0	0	0	0	0	0	0	0	0
ENSG00000261732	LA16c-431H6.6	16	1682260	1736716	1	protein_coding	NA		NA	NA	1	0	0	0	0	0	0	0	0	0	0	0	0	0	1	0	0	0	0	0	0	0	0	0	0	0	0	0	0	0	0	0	0	0	0	0
ENSG00000135862	LAMC1	1	182992595	183114727	1	protein_coding	3915	LAMC1	1	2.11728	1	1	0	0	0	0	0	0	0	0	0	0	0	0	0	0	0	0	0	0	0	0	0	0	0	0	0	0	0	0	0	0	0	0	0	0
ENSG00000185896	LAMP1	13	113951556	113977987	1	protein_coding	3916	LAMP1	0.978975	NA	1	0	0	0	0	0	0	0	0	0	0	0	0	0	0	0	0	1	0	0	0	0	0	0	0	0	0	0	0	0	0	0	0	0	0	0
ENSG00000174720	LARP7	4	113558120	113578748	1	protein_coding	51574	LARP7	0.0150803	0.0873716	1	1	0	0	0	0	0	0	0	0	0	0	0	0	0	0	0	0	0	0	0	0	0	0	0	0	0	0	0	0	0	0	0	0	0	0
ENSG00000182866	LCK	1	32716840	32751766	1	protein_coding	3932	LCK	0.999425	-0.170863	1	1	0	0	0	0	0	0	0	0	0	0	0	0	0	0	0	0	0	0	0	0	0	0	0	0	0	0	0	0	0	0	0	0	0	0
ENSG00000196233	LCOR	10	98592017	98740800	1	protein_coding	84458	LCOR	0.9132	-1.20236	1	1	0	0	0	0	0	0	0	0	0	0	0	0	0	0	0	0	0	0	0	0	0	0	0	0	0	0	0	0	0	0	0	0	0	0
ENSG00000130164	LDLR	19	11200038	11244492	1	protein_coding	3949	LDLR	2.59266e-16	0.415051	1	0	0	0	0	0	0	0	0	0	0	0	0	0	0	0	0	0	0	0	0	0	0	0	0	0	0	0	0	0	0	0	1	0	0	0
ENSG00000161904	LEMD2	6	33738979	33756913	-1	protein_coding	221496	LEMD2	0.302373	0.39292	1	0	0	0	0	0	0	0	0	0	0	0	0	0	0	0	0	0	0	0	0	0	0	0	0	0	0	0	0	0	0	0	0	1	0	0
ENSG00000174697	LEP	7	127881337	127897681	1	protein_coding	3952	LEP	0.318971	0.466969	1	0	0	0	0	0	0	0	0	0	0	0	0	0	0	0	0	0	0	0	0	0	0	0	0	0	0	0	0	0	0	0	0	1	0	0
ENSG00000145685	LHFPL2	5	77781038	78065844	-1	protein_coding	10184	LHFPL2	0.0150145	1.85947	1	1	0	0	0	0	0	0	0	0	0	0	0	0	0	0	0	0	0	0	0	0	0	0	0	0	0	0	0	0	0	0	0	0	0	0
ENSG00000203896	LIME1	20	62366815	62370456	1	protein_coding	54923	LIME1	0.000332935	NA	1	0	0	0	0	0	0	0	0	0	0	0	0	0	0	0	0	0	0	0	0	1	0	0	0	0	0	0	0	0	0	0	0	0	0	0
ENSG00000187772	LIN28B	6	105404923	105531207	1	protein_coding	389421	LIN28B	0.721962	-1.01937	1	1	0	0	0	0	0	0	0	0	0	0	0	0	0	0	0	0	0	0	0	0	0	0	0	0	0	0	0	0	0	0	0	0	0	0
ENSG00000145721	LIX1	5	96427574	96478576	-1	protein_coding	167410	LIX1	0.0166747	-0.266708	1	0	0	0	0	0	0	0	0	0	1	0	0	0	0	0	0	0	0	0	0	0	0	0	0	0	0	0	0	0	0	0	0	0	0	0
ENSG00000114988	LMAN2L	2	97371666	97405801	-1	protein_coding	81562	LMAN2L	1.28591e-07	0.0143214	1	1	0	0	0	0	0	0	0	0	0	0	0	0	0	0	0	0	0	0	0	0	0	0	0	0	0	0	0	0	0	0	0	0	0	0
ENSG00000071282	LMCD1	3	8543393	8609805	1	protein_coding	29995	LMCD1	0.376044	-0.171235	1	0	0	0	0	0	0	0	0	0	0	0	0	0	0	0	0	1	0	0	0	0	0	0	0	0	0	0	0	0	0	0	0	0	0	0
ENSG00000166407	LMO1	11	8245851	8290263	-1	protein_coding	4004	LMO1	0.477079	-0.228835	1	0	0	0	0	0	0	0	0	0	0	0	0	0	0	0	0	0	0	0	0	0	0	0	0	0	0	0	0	0	1	0	0	0	0	0
ENSG00000135363	LMO2	11	33880122	33913836	-1	protein_coding	4005	LMO2	0.753952	0.0110124	1	0	0	0	0	0	0	0	0	0	0	0	0	0	1	0	0	0	0	0	0	0	0	0	0	0	0	0	0	0	0	0	0	0	0	0
ENSG00000164715	LMTK2	7	97736197	97838945	1	protein_coding	22853	LMTK2	0.994402	0.167448	1	0	0	0	0	0	0	0	0	0	0	0	0	0	0	0	0	0	0	0	0	0	0	0	0	1	0	0	0	0	0	0	0	0	0	0
ENSG00000072201	LNX1	4	54325468	54567572	-1	protein_coding	84708	LNX1	0.00724363	-0.240622	1	0	0	0	0	0	0	0	0	0	0	0	0	0	0	0	0	1	0	0	0	0	0	0	0	0	0	0	0	0	0	0	0	0	0	0
ENSG00000129038	LOXL1	15	74218330	74244478	1	protein_coding	4016	LOXL1	NA	-0.451257	1	1	0	0	0	0	0	0	0	0	0	0	0	0	0	0	0	0	0	0	0	0	0	0	0	0	0	0	0	0	0	0	0	0	0	0
ENSG00000134013	LOXL2	8	23154702	23282841	-1	protein_coding	4017	LOXL2	2.99731e-07	0.572225	1	1	0	0	0	0	0	0	0	0	0	0	0	0	0	0	0	0	0	0	0	0	0	0	0	0	0	0	0	0	0	0	0	0	0	0
ENSG00000138131	LOXL4	10	100007447	100028007	-1	protein_coding	84171	LOXL4	2.14099e-09	-0.108096	1	1	0	0	0	0	0	0	0	0	0	0	0	0	0	0	0	0	0	0	0	0	0	0	0	0	0	0	0	0	0	0	0	0	0	0
ENSG00000139679	LPAR6	13	48963707	49018840	-1	protein_coding	10161	LPAR6	0.0304365	-0.539388	1	1	0	0	0	0	0	0	0	0	0	0	0	0	0	0	0	0	0	0	0	0	0	0	0	0	0	0	0	0	0	0	0	0	0	0
ENSG00000117114	LPHN2	1	81771845	82458120	1	protein_coding	23266	LPHN2	1	0.222632	1	0	0	0	0	0	0	0	0	0	0	0	0	0	0	0	0	0	0	0	0	0	0	0	0	1	0	0	0	0	0	0	0	0	0	0
ENSG00000129951	LPPR3	19	812518	821967	-1	protein_coding	79948	PLPPR3	0.0562793	NA	1	0	0	0	0	0	0	0	0	0	0	0	0	0	0	0	0	0	0	0	0	0	0	0	0	1	0	0	0	0	0	0	0	0	0	0
ENSG00000118308	LRMP	12	25173936	25261268	1	protein_coding	4033	LRMP	0.0209127	0.491323	1	0	0	0	0	0	0	0	0	0	0	0	0	0	0	0	0	0	0	0	0	0	0	0	1	0	0	0	0	0	0	0	0	0	0	0
ENSG00000162621	LRRC53	1	74935562	74978298	-1	protein_coding	105378803	LRRC53	NA	NA	1	0	0	0	0	0	0	0	0	0	0	0	1	0	0	0	0	0	0	0	0	0	0	0	0	0	0	0	0	0	0	0	0	0	0	0
ENSG00000185565	LSAMP	3	115521235	117716095	-1	protein_coding	4045	LSAMP	0.946284	NA	1	1	0	0	0	0	0	0	0	0	0	0	0	0	0	0	0	0	0	0	0	0	0	0	0	0	0	0	0	0	0	0	0	0	0	0
ENSG00000170860	LSM3	3	14219858	14242619	1	protein_coding	27258	LSM3	2.76632e-05	0.757677	1	1	0	0	0	0	0	0	0	0	0	0	0	0	0	0	0	0	0	0	0	0	0	0	0	0	0	0	0	0	0	0	0	0	0	0
ENSG00000183011	LSMD1	17	7760003	7788556	-1	protein_coding	84316	LSMD1	0.00287648	-0.647347	1	1	0	0	0	0	0	0	0	0	0	0	0	0	0	0	0	0	0	0	0	0	0	0	0	0	0	0	0	0	0	0	0	0	0	0
ENSG00000049323	LTBP1	2	33172039	33624576	1	protein_coding	4052	LTBP1	0.526235	1.16189	1	1	0	0	0	0	0	0	0	0	0	0	0	0	0	0	0	0	0	0	0	0	0	0	0	0	0	0	0	0	0	0	0	0	0	0
ENSG00000119681	LTBP2	14	74964873	75079306	-1	protein_coding	4053	LTBP2	0.0187347	-0.951916	1	1	0	0	0	0	0	0	0	0	0	0	0	0	0	0	0	0	0	0	0	0	0	0	0	0	0	0	0	0	0	0	0	0	0	0
ENSG00000254087	LYN	8	56792372	56923940	1	protein_coding	4067	LYN	0.99548	NA	1	0	0	0	0	0	0	0	0	0	0	0	0	1	0	0	0	0	0	0	0	0	0	0	0	0	0	0	0	0	0	0	0	0	0	0
ENSG00000178573	MAF	16	79619740	79634611	-1	protein_coding	4094	MAF	0.429001	NA	1	0	0	0	0	0	0	0	0	0	0	0	0	0	0	0	0	0	0	0	0	1	0	0	0	0	0	0	0	0	0	0	0	0	0	0
ENSG00000185022	MAFF	22	38597889	38612518	1	protein_coding	23764	MAFF	0.0422011	0.00756749	1	0	0	0	0	0	0	0	0	0	0	0	0	0	0	0	0	0	0	0	0	0	0	0	0	0	0	0	0	0	0	0	0	0	0	1
ENSG00000198517	MAFK	7	1570350	1582679	1	protein_coding	7975	MAFK	0.557286	-0.718425	1	1	0	0	0	0	0	0	0	0	0	0	0	0	0	0	0	0	0	0	0	0	0	0	0	0	0	0	0	0	0	0	0	0	0	0
ENSG00000140400	MAN2C1	15	75648133	75660971	-1	protein_coding	4123	MAN2C1	2.94182e-25	-0.349334	1	0	0	0	0	0	0	0	0	0	0	0	0	0	0	0	0	1	0	0	0	0	0	0	0	0	0	0	0	0	0	0	0	0	0	0
ENSG00000109323	MANBA	4	103552660	103682151	-1	protein_coding	4126	MANBA	1.14972e-11	-0.195397	1	0	0	0	0	0	0	0	0	0	0	0	0	0	0	0	0	0	0	1	0	0	0	0	0	0	0	0	0	0	0	0	0	0	0	0
ENSG00000095015	MAP3K1	5	56111401	56191979	1	protein_coding	4214	MAP3K1	0.998072	-0.560268	1	1	0	0	0	0	0	0	0	0	0	0	0	0	0	0	0	0	0	0	0	0	0	0	0	0	0	0	0	0	0	0	0	0	0	0
ENSG00000141639	MAPK4	18	48086448	48258194	1	protein_coding	5596	MAPK4	0.319052	-0.758279	1	0	0	0	0	0	0	0	0	0	0	1	0	0	0	0	0	0	0	0	0	0	0	0	0	0	0	0	0	0	0	0	0	0	0	0
ENSG00000138834	MAPK8IP3	16	1756184	1820318	1	protein_coding	23162	MAPK8IP3	1	-0.367082	1	0	0	0	0	0	0	0	0	0	0	0	0	0	1	0	0	0	0	0	0	0	0	0	0	0	0	0	0	0	0	0	0	0	0	0
ENSG00000075413	MARK3	14	103851729	103970168	1	protein_coding	4140	MARK3	6.11449e-05	-0.0999703	1	0	0	0	0	0	0	0	0	0	0	0	0	1	0	0	0	0	0	0	0	0	0	0	0	0	0	0	0	0	0	0	0	0	0	0
ENSG00000162510	MATN1	1	31184124	31196434	-1	protein_coding	4146	MATN1	0.00527399	1.88226	1	1	0	0	0	0	0	0	0	0	0	0	0	0	0	0	0	0	0	0	0	0	0	0	0	0	0	0	0	0	0	0	0	0	0	0
ENSG00000129933	MAU2	19	19431490	19469563	1	protein_coding	23383	MAU2	0.999718	0.0144236	1	0	0	0	0	0	0	0	0	0	0	0	0	0	0	0	0	0	0	0	0	0	0	1	0	0	0	0	0	0	0	0	0	0	0	0
ENSG00000204406	MBD5	2	148778580	149275805	1	protein_coding	55777	MBD5	0.999852	-0.905737	1	0	0	0	0	0	0	0	0	0	0	0	0	0	0	0	0	0	1	0	0	0	0	0	0	0	0	0	0	0	0	0	0	0	0	0
ENSG00000197971	MBP	18	74690783	74845639	-1	protein_coding	4155	MBP	0.568471	-0.302154	1	0	0	0	0	0	0	0	0	0	0	0	0	0	0	0	0	0	0	0	0	0	0	0	0	0	0	0	0	0	1	0	0	0	0	0
ENSG00000171444	MCC	5	112357796	112824527	-1	protein_coding	4163	MCC	2.25778e-08	-0.116975	1	1	0	0	0	0	0	0	0	0	0	0	0	0	0	0	0	0	0	0	0	0	0	0	0	0	0	0	0	0	0	0	0	0	0	0
ENSG00000076003	MCM6	2	136597196	136633996	-1	protein_coding	4175	MCM6	0.998482	0.155095	1	0	0	0	0	0	0	0	0	0	0	0	0	1	0	0	0	0	0	0	0	0	0	0	0	0	0	0	0	0	0	0	0	0	0	0
ENSG00000146701	MDH2	7	75677369	75696826	1	protein_coding	4191	MDH2	0.177605	0.708	1	0	0	0	0	0	0	0	0	0	0	0	0	1	0	0	0	0	0	0	0	0	0	0	0	0	0	0	0	0	0	0	0	0	0	0
ENSG00000213920	MDP1	14	24683143	24685276	-1	protein_coding	145553	MDP1	0.00152616	-0.176866	1	0	0	0	0	0	0	0	0	0	0	0	0	0	0	0	0	1	0	0	0	0	0	0	0	0	0	0	0	0	0	0	0	0	0	0
ENSG00000125686	MED1	17	37560538	37607539	-1	protein_coding	5469	MED1	0.999991	-0.214335	1	0	0	0	0	0	0	0	0	0	0	0	0	0	0	0	0	0	0	1	0	0	0	0	0	0	0	0	0	0	0	0	0	0	0	0
ENSG00000123066	MED13L	12	116395711	116715143	-1	protein_coding	23389	MED13L	1	-0.689698	1	1	0	0	0	0	0	0	0	0	0	0	0	0	0	0	0	0	0	0	0	0	0	0	0	0	0	0	0	0	0	0	0	0	0	0
ENSG00000112282	MED23	6	131895106	131949369	-1	protein_coding	9439	MED23	0.150658	-0.492582	1	0	0	0	0	0	0	0	0	0	0	0	0	0	0	0	0	0	0	1	0	0	0	0	0	0	0	0	0	0	0	0	0	0	0	0
ENSG00000213999	MEF2B	19	19256377	19303400	-1	protein_coding	100271849	MEF2B	0.590447	NA	1	0	0	0	0	0	0	0	0	0	1	0	0	0	0	0	0	0	0	0	0	0	0	0	0	0	0	0	0	0	0	0	0	0	0	0
ENSG00000254901	MEF2BNB	19	19287712	19303400	-1	protein_coding	729991	MEF2BNB	NA	0.579437	1	0	0	0	0	0	0	0	0	0	1	0	0	0	0	0	0	0	0	0	0	0	0	0	0	0	0	0	0	0	0	0	0	0	0	0
ENSG00000064489	MEF2BNB-MEF2B	19	19256376	19302967	-1	protein_coding	4207	MEF2BNB-MEF2B	0.247288	-0.149548	1	0	0	0	0	0	0	0	0	0	1	0	0	0	0	0	0	0	0	0	0	0	0	0	0	0	0	0	0	0	0	0	0	0	0	0
ENSG00000105976	MET	7	116312444	116438440	1	protein_coding	4233	MET	0.996413	NA	1	0	0	0	0	0	0	0	0	0	0	0	0	0	0	0	0	0	0	0	0	0	0	0	0	1	0	0	0	0	0	0	0	0	0	0
ENSG00000103260	METRN	16	765115	769655	1	protein_coding	79006	METRN	0.0818044	2.27939	1	1	0	0	0	0	0	0	0	0	0	0	0	0	0	0	0	0	0	0	0	0	0	0	0	0	0	0	0	0	0	0	0	0	0	0
ENSG00000144401	METTL21A	2	208445355	208490652	-1	protein_coding	151194	METTL21A	0.0521777	NA	1	1	0	0	0	0	0	0	0	0	0	0	0	0	0	0	0	0	0	0	0	0	0	0	0	0	0	0	0	0	0	0	0	0	0	0
ENSG00000116688	MFN2	1	12040238	12073571	1	protein_coding	9927	MFN2	0.999816	0.702221	1	0	0	0	0	0	0	0	0	0	0	0	0	0	0	0	0	1	0	0	0	0	0	0	0	0	0	0	0	0	0	0	0	0	0	0
ENSG00000151690	MFSD6	2	191273081	191373931	1	protein_coding	54842	MFSD6	0.00184669	-0.109789	1	0	0	0	0	0	0	0	0	0	1	0	0	0	0	0	0	0	0	0	0	0	0	0	0	0	0	0	0	0	0	0	0	0	0	0
ENSG00000131446	MGAT1	5	180217541	180242652	-1	protein_coding	4245	MGAT1	0.690363	-1.0033	1	1	0	0	0	0	0	0	0	0	0	0	0	0	0	0	0	0	0	0	0	0	0	0	0	0	0	0	0	0	0	0	0	0	0	0
ENSG00000197530	MIB2	1	1550795	1565990	1	protein_coding	142678	MIB2	0.000158543	0.0309728	1	1	0	0	0	0	0	0	0	0	0	0	0	0	0	0	0	0	0	0	0	0	0	0	0	0	0	0	0	0	0	0	0	0	0	0
ENSG00000198160	MIER1	1	67390578	67454302	1	protein_coding	57708	MIER1	0.966295	-0.699337	1	1	0	0	0	0	0	0	0	0	0	0	0	0	0	0	0	0	0	0	0	0	0	0	0	0	0	0	0	0	0	0	0	0	0	0
ENSG00000155545	MIER3	5	56215429	56267502	-1	protein_coding	166968	MIER3	0.999216	-1.19333	1	0	0	0	0	0	0	0	0	0	0	0	0	0	0	0	0	0	0	0	0	0	0	1	0	0	0	0	0	0	0	0	0	0	0	0
ENSG00000270136	MINOS1-NBL1	1	19923473	19984549	1	protein_coding	100532736	MINOS1-NBL1	0.068108	NA	1	1	0	0	0	0	0	0	0	0	0	0	0	0	0	0	0	0	0	0	0	0	0	0	0	0	0	0	0	0	0	0	0	0	0	0
ENSG00000196588	MKL1	22	40806285	41032706	-1	protein_coding	57591	MKL1	0.540324	-0.588524	1	0	0	0	0	0	0	0	0	0	0	0	0	0	0	0	0	0	0	1	0	0	0	0	0	0	0	0	0	0	0	0	0	0	0	0
ENSG00000128585	MKLN1	7	130794855	131181395	1	protein_coding	4289	MKLN1	0.999578	-2.3974	1	0	0	0	0	0	0	0	0	0	0	0	1	0	0	0	0	0	0	0	0	0	0	0	0	0	0	0	0	0	0	0	0	0	0	0
ENSG00000179455	MKRN3	15	23810454	23873064	1	protein_coding	7681	MKRN3	0.0235775	-1.10924	1	1	0	0	0	0	0	0	0	0	0	0	0	0	0	0	0	0	0	0	0	0	0	0	0	0	0	0	0	0	0	0	0	0	0	0
ENSG00000150051	MKX	10	27961804	28034989	-1	protein_coding	283078	MKX	0.88232	-0.703937	1	1	0	0	0	0	0	0	0	0	0	0	0	0	0	0	0	0	0	0	0	0	0	0	0	0	0	0	0	0	0	0	0	0	0	0
ENSG00000146147	MLIP	6	53794780	54131078	1	protein_coding	90523	MLIP	1.01588e-11	0.0196743	1	0	0	0	0	0	0	0	0	0	0	0	0	0	0	0	0	0	0	0	0	0	0	0	0	1	0	0	0	0	0	0	0	0	0	0
ENSG00000167965	MLST8	16	2254249	2259417	1	protein_coding	64223	MLST8	0.629654	NA	1	1	0	0	0	0	0	0	0	0	0	0	0	0	0	0	0	0	0	0	0	0	0	0	0	0	0	0	0	0	0	0	0	0	0	0
ENSG00000139428	MMAB	12	109991542	110011679	-1	protein_coding	326625	MMAB	0.00387716	2.91819	1	0	0	0	0	0	0	0	0	0	0	0	0	0	0	0	0	0	0	0	0	0	0	0	0	0	0	0	0	0	0	0	0	1	0	0
ENSG00000132763	MMACHC	1	45965725	45976739	1	protein_coding	25974	MMACHC	5.25633e-14	0.553695	1	0	0	0	0	0	0	0	0	0	0	0	0	0	0	0	0	1	0	0	0	0	0	0	0	0	0	0	0	0	0	0	0	0	0	0
ENSG00000102996	MMP15	16	58059470	58080805	1	protein_coding	4324	MMP15	0.651305	-0.667379	1	0	0	0	0	0	0	0	0	0	0	0	0	0	0	0	0	0	0	0	0	0	0	0	0	1	0	0	0	0	0	0	0	0	0	0
ENSG00000198598	MMP17	12	132312938	132336328	1	protein_coding	4326	MMP17	1.14744e-06	NA	1	0	0	0	0	0	0	0	0	0	0	0	0	0	0	0	0	0	0	0	0	0	0	0	0	1	0	0	0	0	0	0	0	0	0	0
ENSG00000189409	MMP23B	1	1567474	1570639	1	protein_coding	8510	MMP23B	NA	NA	1	1	0	0	0	0	0	0	0	0	0	0	0	0	0	0	0	0	0	0	0	0	0	0	0	0	0	0	0	0	0	0	0	0	0	0
ENSG00000167346	MMP26	11	4726157	5013659	1	protein_coding	56547	MMP26	0.0221719	-0.154425	1	0	0	0	0	0	0	0	0	0	0	0	0	0	0	1	0	0	0	0	0	0	0	0	0	0	0	0	0	0	0	0	0	0	0	0
ENSG00000166391	MOGAT2	11	75428864	75444003	1	protein_coding	80168	MOGAT2	0.218649	0.716784	1	0	0	0	0	0	0	0	0	0	0	0	0	0	0	0	0	0	0	0	0	0	0	0	0	0	0	0	0	0	0	0	0	1	0	0
ENSG00000159256	MORC3	21	37692487	37758446	1	protein_coding	23515	MORC3	0.999874	-0.466882	1	1	0	0	0	0	0	0	0	0	0	0	0	0	0	0	0	0	0	0	0	0	0	0	0	0	0	0	0	0	0	0	0	0	0	0
ENSG00000116151	MORN1	1	2252692	2323146	-1	protein_coding	79906	MORN1	7.87931e-07	NA	1	1	0	0	0	0	0	0	0	0	0	0	0	0	0	0	0	0	0	0	0	0	0	0	0	0	0	0	0	0	0	0	0	0	0	0
ENSG00000155363	MOV10	1	113215763	113243368	1	protein_coding	4343	MOV10	0.99809	-0.583157	1	1	0	0	0	0	0	0	0	0	0	0	0	0	0	0	0	0	0	0	0	0	0	0	0	0	0	0	0	0	0	0	0	0	0	0
ENSG00000079931	MOXD1	6	132617194	132722684	-1	protein_coding	26002	MOXD1	8.99118e-11	0.612176	1	1	0	0	0	0	0	0	0	0	0	0	0	0	0	0	0	0	0	0	0	0	0	0	0	0	0	0	0	0	0	0	0	0	0	0
ENSG00000135698	MPHOSPH6	16	82181403	82203831	-1	protein_coding	10200	MPHOSPH6	0.00120843	1.30807	1	1	0	0	0	0	0	0	0	0	0	0	0	0	0	0	0	0	0	0	0	0	0	0	0	0	0	0	0	0	0	0	0	0	0	0
ENSG00000160588	MPZL3	11	118097409	118123065	-1	protein_coding	196264	MPZL3	6.5217e-09	0.275003	1	0	0	0	0	0	0	0	0	0	0	0	0	1	0	0	0	0	0	0	0	0	0	0	0	0	0	0	0	0	0	0	0	0	0	0
ENSG00000129282	MRM1	17	34958001	34965407	1	protein_coding	79922	MRM1	5.92768e-05	-0.0472211	1	0	0	1	0	0	0	0	0	0	0	0	0	0	0	0	0	0	0	0	0	0	0	0	0	0	0	0	0	0	0	0	0	0	0	0
ENSG00000086504	MRPL28	16	417384	420527	-1	protein_coding	10573	MRPL28	2.41662e-08	1.05801	1	0	0	0	0	0	0	0	0	0	0	0	0	0	0	0	0	0	0	0	0	0	0	0	0	1	0	0	0	0	0	0	0	0	0	0
ENSG00000243147	MRPL33	2	27994584	28210954	1	protein_coding	9553	MRPL33	0.749165	-0.22013	1	0	0	0	0	0	0	0	0	0	0	0	0	0	0	0	0	0	1	0	0	0	0	0	0	0	0	0	0	0	0	0	0	0	0	0
ENSG00000249773	MRPS17	7	55954970	56022932	1	protein_coding	51373	MRPS17	NA	0.590237	1	0	0	0	0	0	0	0	0	0	0	0	0	0	0	0	0	0	0	0	0	0	0	0	1	0	0	0	0	0	0	0	0	0	0	0
ENSG00000163319	MRPS18C	4	84377085	84390888	1	protein_coding	51023	MRPS18C	0.00897319	0.185617	1	0	0	0	0	0	0	0	0	0	0	0	0	0	0	0	0	0	0	0	0	0	0	0	0	0	1	0	0	0	0	0	0	0	0	0
ENSG00000153944	MSI2	17	55333212	55762046	1	protein_coding	124540	MSI2	0.963858	-2.74599	1	1	0	0	0	0	0	0	0	0	0	0	0	0	0	0	0	0	0	0	0	0	0	0	0	0	0	0	0	0	0	0	0	0	0	0
ENSG00000174579	MSL2	3	135867764	135916083	-1	protein_coding	55167	MSL2	0.889664	-1.74205	1	0	0	0	0	0	0	0	0	0	0	0	0	0	0	0	0	0	0	0	0	0	0	1	0	0	0	0	0	0	0	0	0	0	0	0
ENSG00000215183	MSMP	9	35752987	35756610	-1	protein_coding	692094	MSMP	0.443121	-0.0597974	1	1	0	0	0	0	0	0	0	0	0	0	0	0	0	0	0	0	0	0	0	0	0	0	0	0	0	0	0	0	0	0	0	0	0	0
ENSG00000125459	MSTO1	1	155579979	155718153	1	protein_coding	55154	MSTO1	0.0418045	-0.606608	1	0	0	1	0	0	0	0	0	0	0	0	0	0	0	0	0	0	0	0	0	0	0	0	0	0	0	0	0	0	0	0	0	0	0	0
ENSG00000057935	MTA3	2	42721709	42984087	1	protein_coding	57504	MTA3	0.855163	NA	1	1	0	0	0	0	0	0	0	0	0	0	0	0	0	0	0	0	0	0	0	0	0	0	0	0	0	0	0	0	0	0	0	0	0	0
ENSG00000122085	MTERFD2	2	242011584	242041747	-1	protein_coding	130916	MTERFD2	0.00488812	-0.209379	1	1	0	0	0	0	0	0	0	0	0	0	0	0	0	0	0	0	0	0	0	0	0	0	0	0	0	0	0	0	0	0	0	0	0	0
ENSG00000014914	MTMR11	1	149900543	149908791	-1	protein_coding	10903	MTMR11	7.32568e-13	-0.212043	1	1	0	0	0	0	0	0	0	0	0	0	0	0	0	0	0	0	0	0	0	0	0	0	0	0	0	0	0	0	0	0	0	0	0	0
ENSG00000100330	MTMR3	22	30279144	30426855	1	protein_coding	8897	MTMR3	0.994952	0.321111	1	0	0	0	0	0	0	0	0	0	0	0	0	0	0	0	0	0	0	0	0	0	0	0	0	0	0	0	0	0	0	0	0	0	1	0
ENSG00000269676	MUC8	12	133049334	133050726	-1	protein_coding	100129528	MUC8	NA	NA	1	0	0	0	0	0	0	0	0	0	0	0	0	0	0	0	0	0	0	0	0	0	0	0	0	0	0	0	0	0	1	0	0	0	0	0
ENSG00000272573	MUSTN1	3	52867130	52869235	-1	protein_coding	389125	MUSTN1	0.00175219	0.119816	1	0	0	0	0	0	0	0	0	0	0	0	0	0	0	0	1	0	0	0	0	0	0	0	0	0	0	0	0	0	0	0	0	0	0	0
ENSG00000213347	MXD3	5	176728462	176739758	-1	protein_coding	83463	MXD3	0.00156993	NA	1	0	0	0	0	0	0	0	0	0	0	0	0	0	0	0	0	0	0	0	0	1	0	0	0	0	0	0	0	0	0	0	0	0	0	0
ENSG00000182534	MXRA7	17	74668633	74707098	-1	protein_coding	439921	MXRA7	0.0137416	-1.09417	1	0	0	0	0	0	0	0	0	0	0	0	0	1	0	0	0	0	0	0	0	0	0	0	0	0	0	0	0	0	0	0	0	0	0	0
ENSG00000101057	MYBL2	20	42295754	42345136	1	protein_coding	4605	MYBL2	0.992108	NA	1	1	0	0	0	0	0	0	0	0	0	0	0	0	0	0	0	0	0	0	0	0	0	0	0	0	0	0	0	0	0	0	0	0	0	0
ENSG00000134571	MYBPC3	11	47352957	47374253	-1	protein_coding	4607	MYBPC3	1.35054e-06	-0.432352	1	0	0	0	0	0	0	0	0	0	0	0	0	0	0	0	0	0	0	0	0	0	0	0	0	0	0	0	0	0	0	0	0	1	0	0
ENSG00000172927	MYEOV	11	69061605	69182494	1	protein_coding	26579	MYEOV	0.00119291	4.04779	1	0	0	0	0	0	1	0	0	0	0	0	0	0	0	0	0	0	0	0	0	0	0	0	0	0	0	0	0	0	0	0	0	0	0	0
ENSG00000197616	MYH6	14	23851199	23877486	-1	protein_coding	4624	MYH6	1.27599e-17	-0.0124149	1	0	0	0	0	0	0	0	0	0	0	0	1	0	0	0	0	0	0	0	0	0	0	0	0	0	0	0	0	0	0	0	0	0	0	0
ENSG00000111245	MYL2	12	111348623	111358526	-1	protein_coding	4633	MYL2	0.0168131	-0.496132	1	0	0	0	0	0	0	0	0	0	0	0	0	1	0	0	0	0	0	0	0	0	0	0	0	0	0	0	0	0	0	0	0	0	0	0
ENSG00000160808	MYL3	3	46899362	46923659	-1	protein_coding	4634	MYL3	0.888081	-0.0480032	1	0	0	0	0	0	0	0	0	0	1	0	0	0	0	0	0	0	0	0	0	0	0	0	0	0	0	0	0	0	0	0	0	0	0	0
ENSG00000041515	MYO16	13	109248500	109860355	1	protein_coding	23026	MYO16	0.998667	0.107756	1	0	0	0	0	0	0	0	0	0	0	0	0	0	1	0	0	0	0	0	0	0	0	0	0	0	0	0	0	0	0	0	0	0	0	0
ENSG00000128641	MYO1B	2	192109911	192290115	1	protein_coding	4430	MYO1B	0.878004	-0.605345	1	0	0	0	0	0	0	0	0	0	0	0	0	0	0	0	0	0	0	0	0	0	0	0	0	1	0	0	0	0	0	0	0	0	0	0
ENSG00000142347	MYO1F	19	8585674	8642461	-1	protein_coding	4542	MYO1F	0.158022	0.141888	1	1	0	0	0	0	0	0	0	0	0	0	0	0	0	0	0	0	0	0	0	0	0	0	0	0	0	0	0	0	0	0	0	0	0	0
ENSG00000034971	MYOC	1	171604557	171621823	-1	protein_coding	4653	MYOC	5.01978e-08	0.605369	1	0	0	0	0	0	0	0	0	0	0	0	0	0	0	0	0	0	0	1	0	0	0	0	0	0	0	0	0	0	0	0	0	0	0	0
ENSG00000244754	N4BP2L2	13	33006554	33112970	-1	protein_coding	10443	N4BP2L2	3.06128e-06	-0.451242	1	1	0	0	0	0	0	0	0	0	0	0	0	0	0	0	0	0	0	0	0	0	0	0	0	0	0	0	0	0	0	0	0	0	0	0
ENSG00000110583	NAA40	11	63706431	63724800	1	protein_coding	79829	NAA40	0.00544668	2.00649	1	0	0	0	0	0	0	0	0	0	0	0	0	0	0	0	0	1	0	0	0	0	0	0	0	0	0	0	0	0	0	0	0	0	0	0
ENSG00000108784	NAGLU	17	40688190	40696467	1	protein_coding	4669	NAGLU	0.000404074	-0.172574	1	0	0	0	0	0	0	0	0	0	0	0	0	0	0	0	0	0	0	0	0	0	0	0	0	1	0	0	0	0	0	0	0	0	0	0
ENSG00000205531	NAP1L4	11	2965667	3013607	-1	protein_coding	4676	NAP1L4	0.995731	-0.853137	1	0	0	0	0	0	0	0	0	0	0	0	0	0	0	0	0	0	0	0	0	0	1	0	0	0	0	0	0	0	0	0	0	0	0	0
ENSG00000103245	NARFL	16	779753	791329	-1	protein_coding	64428	NARFL	1.04511e-05	-0.349967	1	1	0	0	0	0	0	0	0	0	0	0	0	0	0	0	0	0	0	0	0	0	0	0	0	0	0	0	0	0	0	0	0	0	0	0
ENSG00000132780	NASP	1	46049518	46084566	1	protein_coding	4678	NASP	0.470216	-0.59339	1	0	0	0	0	0	0	0	0	0	0	0	0	0	1	0	0	0	0	0	0	0	0	0	0	0	0	0	0	0	0	0	0	0	0	0
ENSG00000158747	NBL1	1	19967048	19984945	1	protein_coding	4681	NBL1	0.108865	0.249445	1	1	0	0	0	0	0	0	0	0	0	0	0	0	0	0	0	0	0	0	0	0	0	0	0	0	0	0	0	0	0	0	0	0	0	0
ENSG00000010292	NCAPD2	12	6602522	6641121	1	protein_coding	9918	NCAPD2	5.92581e-08	1.22694	1	0	0	0	0	0	0	0	0	0	0	0	0	0	1	0	0	0	0	0	0	0	0	0	0	0	0	0	0	0	0	0	0	0	0	0
ENSG00000109805	NCAPG	4	17812525	17846485	1	protein_coding	64151	NCAPG	0.618144	0.0277038	1	0	0	0	0	0	0	0	0	0	0	0	0	0	0	0	0	0	0	0	0	0	0	0	0	0	0	0	0	0	0	0	0	1	0	0
ENSG00000025770	NCAPH2	22	50946645	50961901	1	protein_coding	29781	NCAPH2	NA	NA	1	0	0	0	0	0	0	0	0	0	0	0	0	0	1	0	0	0	0	0	0	0	0	0	0	0	0	0	0	0	0	0	0	0	0	0
ENSG00000125912	NCLN	19	3185561	3209573	1	protein_coding	56926	NCLN	0.509474	1.66475	1	0	0	0	0	0	0	0	0	0	0	0	0	1	0	0	0	0	0	0	0	0	0	0	0	0	0	0	0	0	0	0	0	0	0	0
ENSG00000140396	NCOA2	8	71021997	71316040	-1	protein_coding	10499	NCOA2	0.999997	-0.631403	1	0	0	0	0	0	0	0	0	0	0	0	0	0	0	0	0	0	0	0	0	0	0	0	0	0	0	0	0	0	0	0	0	1	0	0
ENSG00000138293	NCOA4	10	51565108	51590734	1	protein_coding	8031	NCOA4	0.00856581	-0.576801	1	0	0	0	0	0	0	0	0	0	0	0	0	0	1	0	0	0	0	0	0	0	0	0	0	0	0	0	0	0	0	0	0	0	0	0
ENSG00000141027	NCOR1	17	15932471	16121499	-1	protein_coding	9611	NCOR1	1	-0.470619	1	0	0	0	0	0	0	0	0	0	0	0	0	0	0	0	0	0	0	0	0	0	0	0	0	0	1	0	0	0	0	0	0	0	0	0
ENSG00000188211	NCR3LG1	11	17373273	17398888	1	protein_coding	374383	NCR3LG1	NA	-0.541404	1	0	0	0	0	0	0	0	0	0	0	0	0	0	0	0	0	0	0	0	0	0	0	0	0	0	0	0	0	0	0	1	0	0	0	0
ENSG00000131507	NDFIP1	5	141488070	141534005	1	protein_coding	80762	NDFIP1	0.920197	-0.0181274	1	0	0	0	0	0	0	0	0	0	0	0	0	0	0	0	0	1	0	0	0	0	0	0	0	0	0	0	0	0	0	0	0	0	0	0
ENSG00000184752	NDUFA12	12	95290831	95397546	-1	protein_coding	55967	NDUFA12	0.00201599	0.237785	1	0	0	0	0	0	0	0	0	0	0	0	0	0	0	0	0	1	0	0	0	0	0	0	0	0	0	0	0	0	0	0	0	0	0	0
ENSG00000213619	NDUFS3	11	47586888	47606114	1	protein_coding	4722	NDUFS3	0.047137	-0.0123446	1	0	0	0	0	0	0	0	0	0	0	0	0	0	0	0	0	0	1	0	0	0	0	0	0	0	0	0	0	0	0	0	0	0	0	0
ENSG00000129559	NEDD8	14	24686058	24701660	-1	protein_coding	4738	NEDD8	0.429441	0.552278	1	0	0	0	0	0	0	0	0	0	0	0	0	0	0	0	0	1	0	0	0	0	0	0	0	0	0	0	0	0	0	0	0	0	0	0
ENSG00000255526	NEDD8-MDP1	14	24683161	24701558	-1	protein_coding	100528064	NEDD8-MDP1	NA	NA	1	0	0	0	0	0	0	0	0	0	0	0	0	0	0	0	0	1	0	0	0	0	0	0	0	0	0	0	0	0	0	0	0	0	0	0
ENSG00000140398	NEIL1	15	75639296	75647592	1	protein_coding	79661	NEIL1	0.000108858	-0.812805	1	0	0	0	0	0	0	0	0	0	0	0	0	0	0	0	0	1	0	0	0	0	0	0	0	0	0	0	0	0	0	0	0	0	0	0
ENSG00000163491	NEK10	3	27151576	27410951	-1	protein_coding	152110	NEK10	0.000236569	-0.495907	1	0	0	0	0	0	0	0	0	0	0	1	0	0	0	0	0	0	0	0	0	0	0	0	0	0	0	0	0	0	0	0	0	0	0	0
ENSG00000114904	NEK4	3	52744800	52804965	-1	protein_coding	6787	NEK4	1.2165e-12	-0.30452	1	0	0	1	0	0	0	0	0	0	0	0	0	0	0	0	0	0	0	0	0	0	0	0	0	0	0	0	0	0	0	0	0	0	0	0
ENSG00000196712	NF1	17	29421945	29709134	1	protein_coding	4763	NF1	1	-1.14502	1	0	0	0	0	0	0	0	0	0	0	0	0	0	0	0	0	1	0	0	0	0	0	0	0	0	0	0	0	0	0	0	0	0	0	0
ENSG00000101096	NFATC2	20	50003494	50179370	-1	protein_coding	4773	NFATC2	0.999251	-0.0234439	1	0	0	0	0	0	0	0	0	0	0	0	0	0	0	0	0	0	0	0	0	0	0	0	0	0	0	0	0	0	1	0	0	0	0	0
ENSG00000116044	NFE2L2	2	178092323	178257425	-1	protein_coding	4780	NFE2L2	0.686008	-0.150924	1	0	0	0	0	0	0	0	0	0	0	0	0	0	0	0	0	0	0	1	0	0	0	0	0	0	0	0	0	0	0	0	0	0	0	0
ENSG00000141905	NFIC	19	3359561	3469215	1	protein_coding	4782	NFIC	0.842499	NA	1	1	0	0	0	0	0	0	0	0	0	0	0	0	0	0	0	0	0	0	0	0	0	0	0	0	0	0	0	0	0	0	0	0	0	0
ENSG00000187736	NHEJ1	2	219940039	220025587	-1	protein_coding	79840	NHEJ1	0.0271845	-0.493908	1	1	0	0	0	0	0	0	0	0	0	0	0	0	0	0	0	0	0	0	0	0	0	0	0	0	0	0	0	0	0	0	0	0	0	0
ENSG00000131669	NINJ1	9	95883771	95896570	-1	protein_coding	4814	NINJ1	0.0612939	0.727531	1	0	0	0	0	0	0	0	0	0	0	0	0	0	0	0	0	0	0	0	0	0	0	0	1	0	0	0	0	0	0	0	0	0	0	0
ENSG00000171840	NINJ2	12	673462	772945	-1	protein_coding	4815	NINJ2	0.0201389	0.878755	1	0	0	0	0	0	0	0	0	0	0	0	0	0	0	0	0	1	0	0	0	0	0	0	0	0	0	0	0	0	0	0	0	0	0	0
ENSG00000101004	NINL	20	25433341	25566153	-1	protein_coding	22981	NINL	3.96831e-33	0.307409	1	0	0	0	0	0	0	0	0	0	0	0	0	0	0	0	0	0	0	0	0	1	0	0	0	0	0	0	0	0	0	0	0	0	0	0
ENSG00000163293	NIPAL1	4	47916159	48042188	1	protein_coding	152519	NIPAL1	3.2093e-09	-1.19863	1	0	0	0	0	0	0	0	0	0	0	0	0	0	0	0	0	0	0	0	0	0	0	0	0	0	0	0	0	0	0	0	1	0	0	0
ENSG00000164190	NIPBL	5	36876861	37066515	1	protein_coding	25836	NIPBL	1	-0.975832	1	1	0	0	0	0	0	0	0	0	0	0	0	0	0	0	0	0	0	0	0	0	0	0	0	0	0	0	0	0	0	0	0	0	0	0
ENSG00000136352	NKX2-1	14	36985602	36990354	-1	protein_coding	7080	NKX2-1	0.0819265	0.396973	1	1	0	0	0	0	0	0	0	0	0	0	0	0	0	0	0	0	0	0	0	0	0	0	0	0	0	0	0	0	0	0	0	0	0	0
ENSG00000183072	NKX2-5	5	172659112	172662360	-1	protein_coding	1482	NKX2-5	0.858648	-0.20816	1	0	0	0	0	0	0	0	0	0	0	0	1	0	0	0	0	0	0	0	0	0	0	0	0	0	0	0	0	0	0	0	0	0	0	0
ENSG00000091592	NLRP1	17	5402747	5522744	-1	protein_coding	22861	NLRP1	2.0778e-12	0.278637	1	0	0	0	0	0	0	0	0	0	0	0	0	0	0	0	0	0	1	0	0	0	0	0	0	0	0	0	0	0	0	0	0	0	0	0
ENSG00000162711	NLRP3	1	247579458	247612410	1	protein_coding	114548	NLRP3	0.447263	0.103224	1	0	0	0	0	0	0	0	0	0	0	0	0	1	0	0	0	0	0	0	0	0	0	0	0	0	0	0	0	0	0	0	0	0	0	0
ENSG00000136448	NMT1	17	43128978	43186384	1	protein_coding	4836	NMT1	0.998501	0.0324477	1	0	0	0	0	0	0	0	0	0	0	1	0	0	0	0	0	0	0	0	0	0	0	0	0	0	0	0	0	0	0	0	0	0	0	0
ENSG00000112992	NNT	5	43602794	43707507	1	protein_coding	23530	NNT	0.99955	0.254438	1	0	0	0	0	0	0	0	0	0	0	0	0	0	0	0	0	0	1	0	0	0	0	0	0	0	0	0	0	0	0	0	0	0	0	0
ENSG00000084092	NOA1	4	57829536	57844989	-1	protein_coding	84273	NOA1	0.000579557	-0.72733	1	0	0	0	0	0	0	0	0	0	0	0	0	0	0	0	0	0	0	0	0	0	0	0	0	0	0	0	0	0	0	0	0	1	0	0
ENSG00000173145	NOC3L	10	96075004	96122716	-1	protein_coding	64318	NOC3L	1.14013e-06	1.12263	1	0	0	0	0	0	0	0	0	0	0	0	0	0	0	0	0	0	0	0	0	0	0	0	0	1	0	0	0	0	0	0	0	0	0	0
ENSG00000146909	NOM1	7	156742417	156765876	1	protein_coding	64434	NOM1	0.000163383	4.11479	1	0	0	0	0	0	0	0	0	0	0	0	0	0	0	0	0	0	0	0	0	0	0	0	0	0	0	0	0	0	1	0	0	0	0	0
ENSG00000111641	NOP2	12	6666029	6677857	-1	protein_coding	4839	NOP2	0.0489276	-0.388691	1	0	0	0	0	0	0	0	0	0	0	0	0	0	0	0	0	0	0	0	0	0	0	0	0	0	0	0	0	0	0	0	0	1	0	0
ENSG00000198929	NOS1AP	1	162039564	162353321	1	protein_coding	9722	NOS1AP	0.119914	0.721922	1	0	0	0	0	1	0	0	0	0	0	0	0	0	0	0	0	0	0	0	0	0	0	0	0	0	0	0	0	0	0	0	0	0	0	0
ENSG00000185269	NOTUM	17	79910388	79919716	-1	protein_coding	147111	NOTUM	0.0008604	NA	1	1	0	0	0	0	0	0	0	0	0	0	0	0	0	0	0	0	0	0	0	0	0	0	0	0	0	0	0	0	0	0	0	0	0	0
ENSG00000151322	NPAS3	14	33404139	34273382	1	protein_coding	64067	NPAS3	0.980549	NA	1	1	0	0	0	0	0	0	0	0	0	0	0	0	0	0	0	0	0	0	0	0	0	0	0	0	0	0	0	0	0	0	0	0	0	0
ENSG00000148734	NPFFR1	10	72007085	72043432	-1	protein_coding	64106	NPFFR1	4.68665e-09	NA	1	1	0	0	0	0	0	0	0	0	0	0	0	0	0	0	0	0	0	0	0	0	0	0	0	0	0	0	0	0	0	0	0	0	0	0
ENSG00000181163	NPM1	5	170814120	170838141	1	protein_coding	4869	NPM1	0.959044	-0.755407	1	0	0	0	0	0	0	0	0	0	0	0	0	0	0	0	0	0	1	0	0	0	0	0	0	0	0	0	0	0	0	0	0	0	0	0
ENSG00000156642	NPTN	15	73852355	73926475	-1	protein_coding	27020	NPTN	0.988918	-0.178687	1	0	0	0	0	0	0	0	0	0	0	0	0	0	0	0	0	0	0	0	0	0	0	0	1	0	0	0	0	0	0	0	0	0	0	0
ENSG00000181019	NQO1	16	69740899	69760854	-1	protein_coding	1728	NQO1	4.52405e-11	-0.846834	1	0	0	0	0	0	0	0	0	0	0	0	0	0	0	0	0	0	1	0	0	0	0	0	0	0	0	0	0	0	0	0	0	0	0	0
ENSG00000126368	NR1D1	17	38249040	38256978	-1	protein_coding	9572	NR1D1	0.946085	-0.284473	1	0	0	0	0	0	0	0	0	0	0	0	0	0	0	0	0	0	0	1	0	0	0	0	0	0	0	0	0	0	0	0	0	0	0	0
ENSG00000144852	NR1I2	3	119499331	119537332	1	protein_coding	8856	NR1I2	0.000129417	1.76717	1	0	0	0	0	0	0	0	0	0	0	0	0	0	0	0	0	0	0	0	0	0	0	0	0	0	0	0	0	0	0	0	1	0	0	0
ENSG00000198435	NRARP	9	140194083	140196703	-1	protein_coding	441478	NRARP	0.15057	NA	1	0	0	0	0	0	0	0	0	0	0	0	0	0	0	0	0	0	0	1	0	0	0	0	0	0	0	0	0	0	0	0	0	0	0	0
ENSG00000106459	NRF1	7	129251555	129396922	1	protein_coding	4899	NRF1	0.99697	-0.678128	1	0	0	0	0	0	0	0	0	0	0	0	0	0	0	0	0	1	0	0	0	0	0	0	0	0	0	0	0	0	0	0	0	0	0	0
ENSG00000171119	NRTN	19	5823813	5828335	1	protein_coding	4902	NRTN	0.100149	0.0736154	1	0	0	0	0	0	0	0	0	0	0	0	0	0	0	0	0	0	0	0	0	0	0	0	1	0	0	0	0	0	0	0	0	0	0	0
ENSG00000073969	NSF	17	44668035	44834830	1	protein_coding	4905	NSF	0.713682	-0.566247	1	1	0	0	0	0	0	0	0	0	0	0	0	0	0	0	0	0	0	0	0	0	0	0	0	0	0	0	0	0	0	0	0	0	0	0
ENSG00000156831	NSMCE2	8	126103921	126379362	1	protein_coding	286053	NSMCE2	0.0724507	-0.471934	1	0	0	0	0	0	0	0	0	0	0	0	0	1	0	0	0	0	0	0	0	0	0	0	0	0	0	0	0	0	0	0	0	0	0	0
ENSG00000076685	NT5C2	10	104845940	104953056	-1	protein_coding	22978	NT5C2	0.0521979	0.0483286	1	0	0	0	0	0	0	0	0	0	0	1	0	0	0	0	0	0	0	0	0	0	0	0	0	0	0	0	0	0	0	0	0	0	0	0
ENSG00000122643	NT5C3A	7	33053742	33102409	-1	protein_coding	51251	NT5C3A	0.0123722	-0.233356	1	0	0	0	0	0	0	0	0	0	0	0	0	0	0	0	0	0	0	0	0	0	0	0	0	0	0	0	0	0	0	0	1	0	0	0
ENSG00000168268	NT5DC2	3	52558386	52569070	-1	protein_coding	64943	NT5DC2	0.00460887	NA	1	0	0	0	0	0	0	0	0	0	0	0	0	0	0	0	0	1	0	0	0	0	0	0	0	0	0	0	0	0	0	0	0	0	0	0
ENSG00000182667	NTM	11	131240373	132206716	1	protein_coding	50863	NTM	0.525366	-0.215951	1	0	0	1	0	0	0	0	0	0	0	0	0	0	0	0	0	0	0	0	0	0	0	0	0	0	0	0	0	0	0	0	0	0	0	0
ENSG00000166321	NUDT13	10	74870217	74891586	1	protein_coding	25961	NUDT13	5.72854e-07	-0.335638	1	0	0	0	0	0	0	0	0	0	0	0	0	0	0	0	0	0	0	0	0	0	0	0	0	0	0	0	0	0	0	0	1	0	0	0
ENSG00000272325	NUDT3	6	34247456	34360451	-1	protein_coding	11165	NUDT3	0.876817	0.134938	1	0	0	0	0	0	0	0	0	0	0	0	0	0	0	0	0	0	0	1	0	0	0	0	0	0	0	0	0	0	0	0	0	0	0	0
ENSG00000165609	NUDT5	10	12207324	12238143	-1	protein_coding	11164	NUDT5	0.00946069	-1.19396	1	1	0	0	0	0	0	0	0	0	0	0	0	0	0	0	0	0	0	0	0	0	0	0	0	0	0	0	0	0	0	0	0	0	0	0
ENSG00000189233	NUGGC	8	27879481	27941388	-1	protein_coding	389643	NUGGC	1.95613e-07	0.500533	1	0	0	0	0	0	0	0	0	0	0	0	0	0	0	0	0	0	0	0	0	0	0	0	0	0	1	0	0	0	0	0	0	0	0	0
ENSG00000155561	NUP205	7	135242667	135333505	1	protein_coding	23165	NUP205	0.999999	-0.153535	1	0	0	0	0	0	0	0	0	0	0	0	0	0	1	0	0	0	0	0	0	0	0	0	0	0	0	0	0	0	0	0	0	0	0	0
ENSG00000135114	OASL	12	121458095	121477045	-1	protein_coding	8638	OASL	5.07294e-12	0.332935	1	0	0	0	0	0	0	0	0	0	0	0	0	0	0	0	0	1	0	0	0	0	0	0	0	0	0	0	0	0	0	0	0	0	0	0
ENSG00000107960	OBFC1	10	105642300	105677963	-1	protein_coding	79991	OBFC1	1.3253e-05	NA	1	0	0	0	0	0	0	0	0	0	0	0	0	0	0	0	0	0	0	0	0	0	0	0	1	0	0	0	0	0	0	0	0	0	0	0
ENSG00000177989	ODF3B	22	50968139	50971009	-1	protein_coding	440836	ODF3B	0.00916746	NA	1	0	0	0	0	0	0	0	0	0	0	0	0	0	1	0	0	0	0	0	0	0	0	0	0	0	0	0	0	0	0	0	0	0	0	0
ENSG00000138315	OIT3	10	74653339	74692791	1	protein_coding	170392	OIT3	1.0378e-09	-0.155129	1	0	0	0	0	0	0	0	0	0	0	0	0	0	0	0	0	0	0	0	0	0	0	0	0	0	0	0	0	0	0	0	0	0	1	0
ENSG00000169856	ONECUT1	15	53049637	53083273	-1	protein_coding	3175	ONECUT1	0.209133	NA	1	0	0	0	0	0	0	0	0	0	0	0	0	0	0	0	0	0	0	0	0	0	0	0	0	0	0	0	0	0	0	0	1	0	0	0
ENSG00000119547	ONECUT2	18	55102917	55158529	1	protein_coding	9480	ONECUT2	0.903998	9.48861	1	0	0	0	0	0	0	0	0	0	0	0	0	0	0	0	0	0	0	0	0	0	0	0	1	0	0	0	0	0	0	0	0	0	0	0
ENSG00000204694	OR11A1	6	29393281	29424848	-1	protein_coding	26531	OR11A1	0.0434844	1.23026	1	0	0	0	0	0	0	0	0	0	0	0	0	0	0	0	0	0	0	0	0	0	0	0	0	0	0	0	0	0	0	0	0	0	0	1
ENSG00000168124	OR1F1	16	3254247	3255188	1	protein_coding	4992	OR1F1	8.87979e-05	0.0922291	1	1	0	0	0	0	0	0	0	0	0	0	0	0	0	0	0	0	0	0	0	0	0	0	0	0	0	0	0	0	0	0	0	0	0	0
ENSG00000177535	OR2B11	1	247614255	247615308	-1	protein_coding	127623	OR2B11	0.0215165	0.90012	1	0	0	0	0	0	0	0	0	0	0	0	0	1	0	0	0	0	0	0	0	0	0	0	0	0	0	0	0	0	0	0	0	0	0	0
ENSG00000176879	OR51G1	11	4944531	4945637	-1	protein_coding	79324	OR51G1	6.15802e-05	0.0344108	1	0	0	0	0	0	0	0	0	0	0	0	0	0	0	1	0	0	0	0	0	0	0	0	0	0	0	0	0	0	0	0	0	0	0	0
ENSG00000176893	OR51G2	11	4935900	4936922	-1	protein_coding	81282	OR51G2	0.00310074	0.49626	1	0	0	0	0	0	0	0	0	0	0	0	0	0	0	1	0	0	0	0	0	0	0	0	0	0	0	0	0	0	0	0	0	0	0	0
ENSG00000187747	OR52B6	11	5602107	5603114	1	protein_coding	340980	OR52B6	0.0735885	-0.131065	1	0	0	0	0	0	0	0	0	0	0	0	0	0	0	0	1	0	0	0	0	0	0	0	0	0	0	0	0	0	0	0	0	0	0	0
ENSG00000198283	OR5B21	11	58274648	58275578	-1	protein_coding	219968	OR5B21	9.44945e-05	-0.114879	1	1	0	0	0	0	0	0	0	0	0	0	0	0	0	0	0	0	0	0	0	0	0	0	0	0	0	0	0	0	0	0	0	0	0	0
ENSG00000115947	ORC4	2	148687968	148779147	-1	protein_coding	5000	ORC4	2.29195e-06	-0.920871	1	0	0	0	0	0	0	0	0	0	0	0	0	0	0	0	0	0	0	1	0	0	0	0	0	0	0	0	0	0	0	0	0	0	0	0
ENSG00000116885	OSCP1	1	36881428	36916086	-1	protein_coding	127700	OSCP1	0.000148147	-0.3729	1	0	0	0	0	0	0	0	0	0	0	0	0	1	0	0	0	0	0	0	0	0	0	0	0	0	0	0	0	0	0	0	0	0	0	0
ENSG00000143867	OSR1	2	19551246	19558414	-1	protein_coding	130497	OSR1	0.77476	-1.69636	1	1	0	0	0	0	0	0	0	0	0	0	0	0	0	0	0	0	0	0	0	0	0	0	0	0	0	0	0	0	0	0	0	0	0	0
ENSG00000169918	OTUD7A	15	31775329	32162992	-1	protein_coding	161725	OTUD7A	0.974595	-0.333172	1	0	0	0	0	0	1	0	0	0	0	0	0	0	0	0	0	0	0	0	0	0	0	0	0	0	0	0	0	0	0	0	0	0	0	0
ENSG00000172818	OVOL1	11	65554493	65564690	1	protein_coding	5017	OVOL1	0.676796	-0.557877	1	0	0	0	0	0	0	0	0	0	0	0	0	0	0	0	0	0	0	1	0	0	0	0	0	0	0	0	0	0	0	0	0	0	0	0
ENSG00000169860	P2RY1	3	152552736	152555841	1	protein_coding	5028	P2RY1	0.581733	-0.155806	1	0	0	0	0	0	0	0	0	0	0	0	0	0	0	0	0	0	0	0	0	0	0	0	0	0	0	0	0	0	1	0	0	0	0	0
ENSG00000072682	P4HA2	5	131527531	131631008	-1	protein_coding	8974	P4HA2	6.46128e-05	-0.308598	1	1	0	0	0	0	0	0	0	0	0	0	0	0	0	0	0	0	0	0	0	0	0	0	0	0	0	0	0	0	0	0	0	0	0	0
ENSG00000090621	PABPC4	1	40026488	40042462	-1	protein_coding	8761	PABPC4	0.992493	NA	1	0	0	0	0	0	0	0	0	0	0	0	0	0	0	0	0	0	0	0	0	0	0	0	0	0	0	0	0	0	0	0	0	1	0	0
ENSG00000175115	PACS1	11	65837834	66012218	1	protein_coding	55690	PACS1	0.999906	-0.885764	1	1	0	0	0	0	0	0	0	0	0	0	0	0	0	0	0	0	0	0	0	0	0	0	0	0	0	0	0	0	0	0	0	0	0	0
ENSG00000099864	PALM	19	708953	748329	1	protein_coding	5064	PALM	0.393531	NA	1	0	0	0	0	0	0	0	0	0	0	0	0	1	0	0	0	0	0	0	0	0	0	0	0	0	0	0	0	0	0	0	0	0	0	0
ENSG00000243444	PALM2	9	112403068	112713755	1	protein_coding	114299	PALM2	0.00389317	NA	1	0	0	0	0	0	0	0	0	0	0	0	0	1	0	0	0	0	0	0	0	0	0	0	0	0	0	0	0	0	0	0	0	0	0	0
ENSG00000157654	PALM2-AKAP2	9	112542589	112934792	1	protein_coding	445815	PALM2-AKAP2	0.066518	-0.0653893	1	0	0	0	0	0	0	0	0	0	0	0	0	1	0	0	0	0	0	0	0	0	0	0	0	0	0	0	0	0	0	0	0	0	0	0
ENSG00000187867	PALM3	19	14164177	14169971	-1	protein_coding	342979	PALM3	NA	-0.120972	1	0	0	0	0	0	0	0	0	0	0	0	0	0	0	0	0	0	0	0	0	0	0	0	0	1	0	0	0	0	0	0	0	0	0	0
ENSG00000164329	PAPD4	5	78907943	78982471	1	protein_coding	167153	PAPD4	0.00095687	-0.832405	1	1	0	0	0	0	0	0	0	0	0	0	0	0	0	0	0	0	0	0	0	0	0	0	0	0	0	0	0	0	0	0	0	0	0	0
ENSG00000116183	PAPPA2	1	176432307	176814735	1	protein_coding	60676	PAPPA2	0.00125005	0.692747	1	1	0	0	0	0	0	0	0	0	0	0	0	0	0	0	0	0	0	0	0	0	0	0	0	0	0	0	0	0	0	0	0	0	0	0
ENSG00000148498	PARD3	10	34398488	35104253	-1	protein_coding	56288	PARD3	0.938527	-0.236126	1	0	0	0	0	0	0	0	0	0	0	0	0	0	0	0	0	0	0	0	0	0	0	0	0	1	0	0	0	0	0	0	0	0	0	0
ENSG00000143799	PARP1	1	226548392	226595780	-1	protein_coding	142	PARP1	0.00699693	NA	1	0	0	0	0	0	0	0	0	0	0	0	0	0	0	0	0	1	0	0	0	0	0	0	0	0	0	0	0	0	0	0	0	0	0	0
ENSG00000059378	PARP12	7	139723544	139763521	-1	protein_coding	64761	PARP12	7.92982e-06	1.62306	1	1	0	0	0	0	0	0	0	0	0	0	0	0	0	0	0	0	0	0	0	0	0	0	0	0	0	0	0	0	0	0	0	0	0	0
ENSG00000137817	PARP6	15	72533522	72565340	-1	protein_coding	56965	PARP6	0.997419	NA	1	0	0	0	0	0	0	0	0	0	0	0	0	0	1	0	0	0	0	0	0	0	0	0	0	0	0	0	0	0	0	0	0	0	0	0
ENSG00000185480	PARPBP	12	102513956	102591298	1	protein_coding	55010	PARPBP	9.66662e-13	-0.634778	1	1	0	0	0	0	0	0	0	0	0	0	0	0	0	0	0	0	0	0	0	0	0	0	0	0	0	0	0	0	0	0	0	0	0	0
ENSG00000115687	PASK	2	242045514	242089679	-1	protein_coding	23178	PASK	9.06472e-20	0.117249	1	1	0	0	0	0	0	0	0	0	0	0	0	0	0	0	0	0	0	0	0	0	0	0	0	0	0	0	0	0	0	0	0	0	0	0
ENSG00000177425	PAWR	12	79968759	80084877	-1	protein_coding	5074	PAWR	0.44246	-2.56772	1	0	0	0	0	0	0	0	0	0	0	1	0	0	0	0	0	0	0	0	0	0	0	0	0	0	0	0	0	0	0	0	0	0	0	0
ENSG00000125813	PAX1	20	21686297	21696620	1	protein_coding	5075	PAX1	0.616084	-0.448492	1	1	0	0	0	0	0	0	0	0	0	0	0	0	0	0	0	0	0	0	0	0	0	0	0	0	0	0	0	0	0	0	0	0	0	0
ENSG00000175198	PCCA	13	100741269	101182686	1	protein_coding	5095	PCCA	2.13325e-10	-0.36048	1	1	0	0	0	0	0	0	0	0	0	0	0	0	0	0	0	0	0	0	0	0	0	0	0	0	0	0	0	0	0	0	0	0	0	0
ENSG00000114054	PCCB	3	135969148	136056738	1	protein_coding	5096	PCCB	0.000735839	-0.38516	1	0	0	0	0	0	0	0	0	0	0	0	0	0	0	0	0	0	0	0	0	0	1	0	0	0	0	0	0	0	0	0	0	0	0	0
ENSG00000056661	PCGF2	17	36890150	36906070	-1	protein_coding	7703	PCGF2	0.553827	-0.969949	1	1	0	0	0	0	0	0	0	0	0	0	0	0	0	0	0	0	0	0	0	0	0	0	0	0	0	0	0	0	0	0	0	0	0	0
ENSG00000180628	PCGF5	10	92979908	93044088	1	protein_coding	84333	PCGF5	0.996022	-1.55203	1	1	0	0	0	0	0	0	0	0	0	0	0	0	0	0	0	0	0	0	0	0	0	0	0	0	0	0	0	0	0	0	0	0	0	0
ENSG00000081154	PCNP	3	101292939	101313281	1	protein_coding	57092	PCNP	0.872423	-0.993145	1	1	0	0	0	0	0	0	0	0	0	0	0	0	0	0	0	0	0	0	0	0	0	0	0	0	0	0	0	0	0	0	0	0	0	0
ENSG00000175426	PCSK1	5	95726119	95769847	-1	protein_coding	5122	PCSK1	0.0896398	-0.713945	1	0	0	0	0	0	0	0	0	0	0	0	0	0	0	0	0	0	0	0	0	0	0	0	0	0	0	0	0	0	1	0	0	0	0	0
ENSG00000099139	PCSK5	9	78505560	78977255	1	protein_coding	5125	PCSK5	0.000207779	1.17531	1	1	0	0	0	0	0	0	0	0	0	0	0	0	0	0	0	0	0	0	0	0	0	0	0	0	0	0	0	0	0	0	0	0	0	0
ENSG00000140479	PCSK6	15	101840818	102065405	-1	protein_coding	5046	PCSK6	0.0104696	NA	1	0	0	0	0	0	0	0	0	0	0	0	0	0	1	0	0	0	0	0	0	0	0	0	0	0	0	0	0	0	0	0	0	0	0	0
ENSG00000148843	PDCD11	10	105156405	105206049	1	protein_coding	22984	PDCD11	0.468449	-0.805378	1	1	0	0	0	0	0	0	0	0	0	0	0	0	0	0	0	0	0	0	0	0	0	0	0	0	0	0	0	0	0	0	0	0	0	0
ENSG00000105185	PDCD5	19	33071974	33078358	1	protein_coding	9141	PDCD5	0.00712094	NA	1	0	0	0	0	0	0	0	0	0	0	0	0	0	0	0	0	0	0	0	0	0	0	0	0	0	0	0	0	0	0	1	0	0	0	0
ENSG00000113448	PDE4D	5	58264865	59817947	-1	protein_coding	5144	PDE4D	0.9832	0.966489	1	1	0	0	0	0	0	0	0	0	0	0	0	0	0	0	0	0	0	0	0	0	0	0	0	0	0	0	0	0	0	0	0	0	0	0
ENSG00000095464	PDE6C	10	95372345	95425767	1	protein_coding	5146	PDE6C	7.425e-08	0.0733604	1	0	0	0	0	0	0	0	0	0	0	0	0	0	0	0	0	0	0	0	0	0	0	0	0	0	0	0	0	0	1	0	0	0	0	0
ENSG00000160191	PDE9A	21	44073746	44195619	1	protein_coding	5152	PDE9A	0.00201736	NA	1	1	0	0	0	0	0	0	0	0	0	0	0	0	0	0	0	0	0	0	0	0	0	0	0	0	0	0	0	0	0	0	0	0	0	0
ENSG00000174827	PDZK1	1	145726918	145764074	1	protein_coding	5174	PDZK1	0.000134102	-0.238153	1	0	0	0	0	0	0	0	0	0	0	0	0	0	0	0	0	0	0	0	0	1	0	0	0	0	0	0	0	0	0	0	0	0	0	0
ENSG00000162366	PDZK1IP1	1	47649265	47656716	-1	protein_coding	10158	PDZK1IP1	0.000484065	-0.343318	1	0	0	0	0	0	0	0	0	0	1	0	0	0	0	0	0	0	0	0	0	0	0	0	0	0	0	0	0	0	0	0	0	0	0	0
ENSG00000187800	PEAR1	1	156863490	156886226	1	protein_coding	375033	PEAR1	1.18896e-14	0.0341063	1	0	0	0	0	0	0	0	0	0	0	0	0	0	0	0	0	1	0	0	0	0	0	0	0	0	0	0	0	0	0	0	0	0	0	0
ENSG00000165434	PGM2L1	11	74041363	74109518	-1	protein_coding	283209	PGM2L1	0.390476	2.20911	1	0	0	0	0	0	0	0	0	0	0	0	0	0	0	0	0	0	1	0	0	0	0	0	0	0	0	0	0	0	0	0	0	0	0	0
ENSG00000184207	PGP	16	2261998	2264808	-1	protein_coding	283871	PGP	0.757808	0.62	1	1	0	0	0	0	0	0	0	0	0	0	0	0	0	0	0	0	0	0	0	0	0	0	0	0	0	0	0	0	0	0	0	0	0	0
ENSG00000130517	PGPEP1	19	18451397	18480760	1	protein_coding	54858	PGPEP1	0.000353365	3.37334	1	0	0	0	0	0	0	0	0	0	0	1	0	0	0	0	0	0	0	0	0	0	0	0	0	0	0	0	0	0	0	0	0	0	0	0
ENSG00000087157	PGS1	17	76374721	76421195	1	protein_coding	9489	PGS1	0.000957082	0.272725	1	0	0	0	0	0	0	0	0	0	0	0	0	0	0	0	0	0	0	0	0	0	0	0	0	0	0	0	0	0	0	0	0	1	0	0
ENSG00000025293	PHF20	20	34359896	34538303	1	protein_coding	51230	PHF20	0.975739	-0.314776	1	0	0	0	0	0	0	0	0	0	0	0	0	0	0	0	0	0	0	0	0	0	0	0	0	0	0	0	0	0	0	0	1	0	0	0
ENSG00000181649	PHLDA2	11	2949503	2950685	-1	protein_coding	7262	PHLDA2	0.0242597	NA	1	0	0	0	0	0	0	0	0	0	0	0	0	0	0	0	0	0	0	0	0	0	1	0	0	0	0	0	0	0	0	0	0	0	0	0
ENSG00000155629	PIK3AP1	10	98353069	98480271	-1	protein_coding	118788	PIK3AP1	0.999657	-0.103778	1	0	0	0	0	0	0	0	0	0	0	0	0	0	0	0	0	0	0	0	0	0	0	1	0	0	0	0	0	0	0	0	0	0	0	0
ENSG00000011405	PIK3C2A	11	17099277	17229530	-1	protein_coding	5286	PIK3C2A	0.148703	-1.49942	1	1	0	0	0	0	0	0	0	0	0	0	0	0	0	0	0	0	0	0	0	0	0	0	0	0	0	0	0	0	0	0	0	0	0	0
ENSG00000145675	PIK3R1	5	67511548	67597649	1	protein_coding	5295	PIK3R1	0.99824	3.50658	1	1	0	0	0	0	0	0	0	0	0	0	0	0	0	0	0	0	0	0	0	0	0	0	0	0	0	0	0	0	0	0	0	0	0	0
ENSG00000234465	PINLYP	19	44080952	44088116	1	protein_coding	390940	PINLYP	NA	-0.482843	1	1	0	0	0	0	0	0	0	0	0	0	0	0	0	0	0	0	0	0	0	0	0	0	0	0	0	0	0	0	0	0	0	0	0	0
ENSG00000254093	PINX1	8	10622473	10697394	-1	protein_coding	54984	PINX1	4.94279e-09	-0.0639355	1	0	0	0	0	0	0	0	0	0	0	0	0	0	0	0	0	0	0	0	0	0	0	0	0	0	0	0	0	0	0	0	0	1	0	0
ENSG00000150867	PIP4K2A	10	22823778	23003484	-1	protein_coding	5305	PIP4K2A	0.788196	1.15027	1	1	0	0	0	0	0	0	0	0	0	0	0	0	0	0	0	0	0	0	0	0	0	0	0	0	0	0	0	0	0	0	0	0	0	0
ENSG00000141720	PIP4K2B	17	36921942	36956379	-1	protein_coding	8396	PIP4K2B	0.989205	-0.521456	1	1	0	0	0	0	0	0	0	0	0	0	0	0	0	0	0	0	0	0	0	0	0	0	0	0	0	0	0	0	0	0	0	0	0	0
ENSG00000107242	PIP5K1B	9	71320575	71624092	1	protein_coding	8395	PIP5K1B	0.00744305	-0.610777	1	0	0	0	0	0	0	0	0	0	0	0	0	0	0	0	0	0	0	1	0	0	0	0	0	0	0	0	0	0	0	0	0	0	0	0
ENSG00000167103	PIP5KL1	9	130683158	130693076	-1	protein_coding	138429	PIP5KL1	4.90217e-06	-0.705058	1	0	0	0	0	0	0	0	0	0	0	0	0	0	0	0	0	1	0	0	0	0	0	0	0	0	0	0	0	0	0	0	0	0	0	0
ENSG00000180957	PITPNB	22	28247657	28316122	-1	protein_coding	23760	PITPNB	0.974445	-1.09216	1	0	0	0	0	0	0	0	0	0	0	1	0	0	0	0	0	0	0	0	0	0	0	0	0	0	0	0	0	0	0	0	0	0	0	0
ENSG00000154217	PITPNC1	17	65373575	65693372	1	protein_coding	26207	PITPNC1	0.967499	NA	1	0	0	0	0	0	0	0	0	0	0	0	0	0	0	0	0	0	1	0	0	0	0	0	0	0	0	0	0	0	0	0	0	0	0	0
ENSG00000069011	PITX1	5	134363425	134370503	-1	protein_coding	5307	PITX1	0.273516	NA	1	1	0	0	0	0	0	0	0	0	0	0	0	0	0	0	0	0	0	0	0	0	0	0	0	0	0	0	0	0	0	0	0	0	0	0
ENSG00000123143	PKN1	19	14543865	14582679	1	protein_coding	5585	PKN1	0.854695	-0.207847	1	0	0	0	0	0	0	0	0	0	0	0	0	0	0	0	0	0	0	1	0	0	0	0	0	0	0	0	0	0	0	0	0	0	0	0
ENSG00000160447	PKN3	9	131464802	131483197	1	protein_coding	29941	PKN3	1.47314e-09	NA	1	0	0	0	0	0	0	0	0	0	0	0	0	0	0	0	0	0	0	0	0	0	0	0	0	1	0	0	0	0	0	0	0	0	0	0
ENSG00000184381	PLA2G6	22	38507502	38601697	-1	protein_coding	8398	PLA2G6	2.6604e-08	-0.781564	1	0	0	0	0	0	0	0	0	0	0	0	0	0	0	0	0	0	0	0	0	0	0	0	0	0	0	0	0	0	0	0	0	0	0	1
ENSG00000126003	PLAGL2	20	30780306	30795594	-1	protein_coding	5326	PLAGL2	0.869796	-1.45441	1	0	0	0	0	0	0	0	0	0	0	0	0	0	0	0	0	0	0	0	0	0	0	0	0	0	1	0	0	0	0	0	0	0	0	0
ENSG00000182621	PLCB1	20	8112824	8949003	1	protein_coding	23236	PLCB1	0.979045	-0.375924	1	1	0	0	0	0	0	0	0	0	0	0	0	0	0	0	0	0	0	0	0	0	0	0	0	0	0	0	0	0	0	0	0	0	0	0
ENSG00000137841	PLCB2	15	40570377	40600136	-1	protein_coding	5330	PLCB2	3.0169e-12	0.0875472	1	1	0	0	0	0	0	0	0	0	0	0	0	0	0	0	0	0	0	0	0	0	0	0	0	0	0	0	0	0	0	0	0	0	0	0
ENSG00000187091	PLCD1	3	38048987	38071253	-1	protein_coding	5333	PLCD1	2.55416e-09	-0.675212	1	1	0	0	0	0	0	0	0	0	0	0	0	0	0	0	0	0	0	0	0	0	0	0	0	0	0	0	0	0	0	0	0	0	0	0
ENSG00000161714	PLCD3	17	43186335	43210721	-1	protein_coding	113026	PLCD3	0.000143297	NA	1	1	0	0	0	0	0	0	0	0	0	0	0	0	0	0	0	0	0	0	0	0	0	0	0	0	0	0	0	0	0	0	0	0	0	0
ENSG00000124181	PLCG1	20	39765600	39811629	1	protein_coding	5335	PLCG1	0.763352	NA	1	1	0	0	0	0	0	0	0	0	0	0	0	0	0	0	0	0	0	0	0	0	0	0	0	0	0	0	0	0	0	0	0	0	0	0
ENSG00000107679	PLEKHA1	10	124134212	124191867	1	protein_coding	59338	PLEKHA1	0.0177773	-0.988609	1	1	0	0	0	0	0	0	0	0	0	0	0	0	0	0	0	0	0	0	0	0	0	0	0	0	0	0	0	0	0	0	0	0	0	0
ENSG00000120278	PLEKHG1	6	150920999	151164799	1	protein_coding	57480	PLEKHG1	0.000178677	1.44566	1	0	0	0	0	0	0	0	0	0	1	0	0	0	0	0	0	0	0	0	0	0	0	0	0	0	0	0	0	0	0	0	0	0	0	0
ENSG00000104886	PLEKHJ1	19	2230002	2237703	-1	protein_coding	55111	PLEKHJ1	0.463248	-0.584346	1	0	0	0	0	0	0	0	0	0	0	1	0	0	0	0	0	0	0	0	0	0	0	0	0	0	0	0	0	0	0	0	0	0	0	0
ENSG00000187583	PLEKHN1	1	901877	911245	1	protein_coding	84069	PLEKHN1	2.01975e-08	0.291412	1	1	0	0	0	0	0	0	0	0	0	0	0	0	0	0	0	0	0	0	0	0	0	0	0	0	0	0	0	0	0	0	0	0	0	0
ENSG00000102934	PLLP	16	57290004	57318599	-1	protein_coding	51090	PLLP	0.519582	-0.31136	1	0	0	0	0	0	0	0	0	0	0	0	0	0	0	0	0	0	1	0	0	0	0	0	0	0	0	0	0	0	0	0	0	0	0	0
ENSG00000083444	PLOD1	1	11994262	12035595	1	protein_coding	5351	PLOD1	2.70207e-07	-0.0159514	1	0	0	0	0	0	0	0	0	0	0	0	0	0	0	0	0	1	0	0	0	0	0	0	0	0	0	0	0	0	0	0	0	0	0	0
ENSG00000127838	PNKD	2	219135115	219211516	1	protein_coding	25953	PNKD	1.89916e-08	-0.259913	1	0	0	0	0	0	0	0	0	0	0	0	0	1	0	0	0	0	0	0	0	0	0	0	0	0	0	0	0	0	0	0	0	0	0	0
ENSG00000174348	PODN	1	53527854	53551174	1	protein_coding	127435	PODN	5.19676e-07	0.0859381	1	1	0	0	0	0	0	0	0	0	0	0	0	0	0	0	0	0	0	0	0	0	0	0	0	0	0	0	0	0	0	0	0	0	0	0
ENSG00000143157	POGK	1	166808681	166825581	1	protein_coding	57645	POGK	0.917279	-0.580928	1	0	0	0	0	0	0	0	0	0	0	0	0	1	0	0	0	0	0	0	0	0	0	0	0	0	0	0	0	0	0	0	0	0	0	0
ENSG00000004142	POLDIP2	17	26673659	26684545	-1	protein_coding	26073	POLDIP2	0.0492455	NA	1	1	0	0	0	0	0	0	0	0	0	0	0	0	0	0	0	0	0	0	0	0	0	0	0	0	0	0	0	0	0	0	0	0	0	0
ENSG00000130997	POLN	4	2073645	2243848	-1	protein_coding	353497	POLN	2.99656e-32	NA	1	1	0	0	0	0	0	0	0	0	0	0	0	0	0	0	0	0	0	0	0	0	0	0	0	0	0	0	0	0	0	0	0	0	0	0
ENSG00000051341	POLQ	3	121150278	121264853	-1	protein_coding	10721	POLQ	9.94639e-47	-0.220495	1	0	0	0	0	0	0	0	0	0	0	0	0	0	0	0	0	0	0	0	0	0	0	0	0	0	1	0	0	0	0	0	0	0	0	0
ENSG00000047315	POLR2B	4	57843888	57897334	1	protein_coding	5431	POLR2B	0.988162	-0.150629	1	0	0	0	0	0	0	0	0	0	0	0	0	0	0	0	0	0	0	0	0	0	0	0	0	0	0	0	0	0	0	0	0	1	0	0
ENSG00000163882	POLR2H	3	184079506	184086384	1	protein_coding	5437	POLR2H	0.902767	NA	1	0	0	0	0	0	0	0	0	0	0	0	0	0	0	0	0	1	0	0	0	0	0	0	0	0	0	0	0	0	0	0	0	0	0	0
ENSG00000058600	POLR3E	16	22308730	22346424	1	protein_coding	55718	POLR3E	0.0194658	-0.397043	1	1	0	0	0	0	0	0	0	0	0	0	0	0	0	0	0	0	0	0	0	0	0	0	0	0	0	0	0	0	0	0	0	0	0	0
ENSG00000028277	POU2F2	19	42590263	42700737	-1	protein_coding	5452	POU2F2	0.973794	-0.213771	1	1	0	0	0	0	0	0	0	0	0	0	0	0	0	0	0	0	0	0	0	0	0	0	0	0	0	0	0	0	0	0	0	0	0	0
ENSG00000109819	PPARGC1A	4	23756664	23905712	-1	protein_coding	10891	PPARGC1A	0.999661	-1.2229	1	0	0	0	0	0	0	0	0	0	0	0	0	0	0	0	0	0	0	1	0	0	0	0	0	0	0	0	0	0	0	0	0	0	0	0
ENSG00000108179	PPIF	10	81107225	81115093	1	protein_coding	10105	PPIF	0.00518621	1.26365	1	1	0	0	0	0	0	0	0	0	0	0	0	0	0	0	0	0	0	0	0	0	0	0	0	0	0	0	0	0	0	0	0	0	0	0
ENSG00000185250	PPIL6	6	109711418	109762374	-1	protein_coding	285755	PPIL6	6.30258e-08	NA	1	0	0	0	0	0	0	0	0	0	0	0	0	0	1	0	0	0	0	0	0	0	0	0	0	0	0	0	0	0	0	0	0	0	0	0
ENSG00000118898	PPL	16	4932508	5010742	-1	protein_coding	5493	PPL	1.07537e-25	0.414767	1	1	0	0	0	0	0	0	0	0	0	0	0	0	0	0	0	0	0	0	0	0	0	0	0	0	0	0	0	0	0	0	0	0	0	0
ENSG00000138032	PPM1B	2	44395108	44471523	1	protein_coding	5495	PPM1B	0.109621	NA	1	1	0	0	0	0	0	0	0	0	0	0	0	0	0	0	0	0	0	0	0	0	0	0	0	0	0	0	0	0	0	0	0	0	0	0
ENSG00000155367	PPM1J	1	113252616	113258099	-1	protein_coding	333926	PPM1J	2.30817e-07	NA	1	1	0	0	0	0	0	0	0	0	0	0	0	0	0	0	0	0	0	0	0	0	0	0	0	0	0	0	0	0	0	0	0	0	0	0
ENSG00000131771	PPP1R1B	17	37782993	37792879	1	protein_coding	84152	PPP1R1B	0.0821063	-0.330362	1	0	0	0	0	0	0	0	0	0	0	0	0	0	0	0	0	0	0	0	0	0	0	0	0	0	0	0	0	0	0	0	0	1	0	0
ENSG00000066027	PPP2R5A	1	212458879	212535200	1	protein_coding	5525	PPP2R5A	0.89952	NA	1	0	0	0	0	0	0	0	0	0	0	0	0	1	0	0	0	0	0	0	0	0	0	0	0	0	0	0	0	0	0	0	0	0	0	0
ENSG00000163605	PPP4R2	3	73045936	73118350	1	protein_coding	151987	PPP4R2	0.988056	-0.0488825	1	1	0	0	0	0	0	0	0	0	0	0	0	0	0	0	0	0	0	0	0	0	0	0	0	0	0	0	0	0	0	0	0	0	0	0
ENSG00000110075	PPP6R3	11	68228186	68382802	1	protein_coding	55291	PPP6R3	0.995715	0.442038	1	1	0	0	0	0	0	0	0	0	0	0	0	0	0	0	0	0	0	0	0	0	0	0	0	0	0	0	0	0	0	0	0	0	0	0
ENSG00000019485	PRDM11	11	45115564	45247734	1	protein_coding	56981	PRDM11	0.942264	NA	1	1	0	0	0	0	0	0	0	0	0	0	0	0	0	0	0	0	0	0	0	0	0	0	0	0	0	0	0	0	0	0	0	0	0	0
ENSG00000169230	PRELID1	5	176730775	176733960	1	protein_coding	27166	PRELID1	0.865364	NA	1	0	0	0	0	0	0	0	0	0	0	0	0	0	0	0	0	0	0	0	0	1	0	0	0	0	0	0	0	0	0	0	0	0	0	0
ENSG00000046889	PREX2	8	68864353	69149265	1	protein_coding	80243	PREX2	1.00807e-10	4.3624	1	0	0	0	0	0	0	0	0	0	0	0	0	1	0	0	0	0	0	0	0	0	0	0	0	0	0	0	0	0	0	0	0	0	0	0
ENSG00000139174	PRICKLE1	12	42852140	42984157	-1	protein_coding	144165	PRICKLE1	0.991967	0.291047	1	0	0	0	0	0	0	0	0	0	0	0	0	0	0	0	0	0	1	0	0	0	0	0	0	0	0	0	0	0	0	0	0	0	0	0
ENSG00000198056	PRIM1	12	57125380	57146157	-1	protein_coding	5557	PRIM1	0.0268979	-0.372562	1	0	0	0	0	0	0	0	0	0	0	0	0	0	1	0	0	0	0	0	0	0	0	0	0	0	0	0	0	0	0	0	0	0	0	0
ENSG00000142875	PRKACB	1	84543745	84704181	1	protein_coding	5567	PRKACB	0.612478	0.228743	1	0	0	0	0	0	0	0	0	0	0	0	0	0	0	0	0	1	0	0	0	0	0	0	0	0	0	0	0	0	0	0	0	0	0	0
ENSG00000154229	PRKCA	17	64298754	64806861	1	protein_coding	5578	PRKCA	0.952136	0.587035	1	1	0	0	0	0	0	0	0	0	0	0	0	0	0	0	0	0	0	0	0	0	0	0	0	0	0	0	0	0	0	0	0	0	0	0
ENSG00000185532	PRKG1	10	52750945	54058110	1	protein_coding	5592	PRKG1	0.999744	-1.81553	1	1	0	0	0	0	0	0	0	0	0	0	0	0	0	0	0	0	0	0	0	0	0	0	0	0	0	0	0	0	0	0	0	0	0	0
ENSG00000138669	PRKG2	4	82009837	82136218	-1	protein_coding	5593	PRKG2	0.449903	-0.205674	1	1	0	0	0	0	0	0	0	0	0	0	0	0	0	0	0	0	0	0	0	0	0	0	0	0	0	0	0	0	0	0	0	0	0	0
ENSG00000113494	PRLR	5	35048861	35230794	-1	protein_coding	5618	PRLR	0.916128	-0.644219	1	0	0	0	0	0	0	0	0	0	0	0	0	0	0	0	0	0	1	0	0	0	0	0	0	0	0	0	0	0	0	0	0	0	0	0
ENSG00000126464	PRR12	19	50094900	50129696	1	protein_coding	57479	PRR12	0.99997	NA	1	1	0	0	0	0	0	0	0	0	0	0	0	0	0	0	0	0	0	0	0	0	0	0	0	0	0	0	0	0	0	0	0	0	0	0
ENSG00000176532	PRR15	7	29603427	29606911	1	protein_coding	222171	PRR15	0.446963	0.0614667	1	0	0	0	0	0	0	0	0	0	0	0	0	0	0	0	0	0	0	0	0	1	0	0	0	0	0	0	0	0	0	0	0	0	0	0
ENSG00000150687	PRSS23	11	86502101	86663952	1	protein_coding	11098	PRSS23	1.26863e-06	-0.643504	1	0	0	0	0	0	0	0	0	0	0	0	0	0	0	0	0	0	1	0	0	0	0	0	0	0	0	0	0	0	0	0	0	0	0	0
ENSG00000080815	PSEN1	14	73603126	73690399	1	protein_coding	5663	PSEN1	0.997601	-0.296032	1	0	0	0	0	0	0	0	0	0	0	0	0	0	0	0	0	0	0	0	0	0	0	0	0	1	0	0	0	0	0	0	0	0	0	0
ENSG00000100567	PSMA3	14	58711549	58738730	1	protein_coding	5684	PSMA3	0.990282	-0.459951	1	1	0	0	0	0	0	0	0	0	0	0	0	0	0	0	0	0	0	0	0	0	0	0	0	0	0	0	0	0	0	0	0	0	0	0
ENSG00000108294	PSMB3	17	36908989	36920484	1	protein_coding	5691	PSMB3	0.69759	0.0283348	1	1	0	0	0	0	0	0	0	0	0	0	0	0	0	0	0	0	0	0	0	0	0	0	0	0	0	0	0	0	0	0	0	0	0	0
ENSG00000165916	PSMC3	11	47440320	47447993	-1	protein_coding	5702	PSMC3	0.9792	-0.404697	1	0	0	0	0	0	0	0	0	0	0	0	0	1	0	0	0	0	0	0	0	0	0	0	0	0	0	0	0	0	0	0	0	0	0	0
ENSG00000108344	PSMD3	17	38137050	38154213	1	protein_coding	5709	PSMD3	0.999288	-0.18395	1	0	0	0	0	0	0	0	0	0	0	0	0	1	0	0	0	0	0	0	0	0	0	0	0	0	0	0	0	0	0	0	0	0	0	0
ENSG00000163636	PSMD6	3	63996225	64009658	-1	protein_coding	9861	PSMD6	0.962086	0.350545	1	0	0	0	0	0	0	0	0	0	0	0	0	1	0	0	0	0	0	0	0	0	0	0	0	0	0	0	0	0	0	0	0	0	0	0
ENSG00000068878	PSME4	2	54091204	54197977	-1	protein_coding	23198	PSME4	1	-0.0173338	1	0	0	1	0	0	0	0	0	0	0	0	0	0	0	0	0	0	0	0	0	0	0	0	0	0	0	0	0	0	0	0	0	0	0	0
ENSG00000183527	PSMG1	21	40546695	40555777	-1	protein_coding	8624	PSMG1	0.0129744	1.39073	1	1	0	0	0	0	0	0	0	0	0	0	0	0	0	0	0	0	0	0	0	0	0	0	0	0	0	0	0	0	0	0	0	0	0	0
ENSG00000146733	PSPH	7	56078744	56119297	-1	protein_coding	5723	PSPH	0.709723	-0.708093	1	0	0	0	0	0	0	0	0	0	0	0	0	0	0	0	0	0	0	0	0	0	0	1	0	0	0	0	0	0	0	0	0	0	0	0
ENSG00000011304	PTBP1	19	797075	812327	1	protein_coding	5725	PTBP1	0.998739	-0.850138	1	0	0	0	0	0	0	0	0	0	0	0	0	0	0	0	0	0	0	0	0	0	0	0	0	1	0	0	0	0	0	0	0	0	0	0
ENSG00000160951	PTGER1	19	14583278	14586174	-1	protein_coding	5731	PTGER1	0.255749	0.65134	1	0	0	0	0	0	0	0	0	0	0	0	0	0	0	0	0	0	0	1	0	0	0	0	0	0	0	0	0	0	0	0	0	0	0	0
ENSG00000087494	PTHLH	12	28111017	28125638	-1	protein_coding	5744	PTHLH	0.921297	-0.00852909	1	1	0	0	0	0	0	0	0	0	0	0	0	0	0	0	0	0	0	0	0	0	0	0	0	0	0	0	0	0	0	0	0	0	0	0
ENSG00000184489	PTP4A3	8	142402093	142441620	1	protein_coding	11156	PTP4A3	0.12767	-0.840871	1	0	0	0	0	0	0	0	0	0	0	0	0	0	0	0	0	1	0	0	0	0	0	0	0	0	0	0	0	0	0	0	0	0	0	0
ENSG00000110536	PTPMT1	11	47586982	47595013	1	protein_coding	114971	PTPMT1	0.459152	NA	1	0	0	0	0	0	0	0	0	0	0	0	0	0	0	0	0	0	1	0	0	0	0	0	0	0	0	0	0	0	0	0	0	0	0	0
ENSG00000196396	PTPN1	20	49126891	49201299	1	protein_coding	5770	PTPN1	0.697645	-1.43818	1	0	0	0	0	0	0	0	0	0	0	0	0	0	1	0	0	0	0	0	0	0	0	0	0	0	0	0	0	0	0	0	0	0	0	0
ENSG00000152104	PTPN14	1	214522039	214725792	-1	protein_coding	5784	PTPN14	0.991959	2.64314	1	1	0	0	0	0	0	0	0	0	0	0	0	0	0	0	0	0	0	0	0	0	0	0	0	0	0	0	0	0	0	0	0	0	0	0
ENSG00000111679	PTPN6	12	7055631	7070479	1	protein_coding	5777	PTPN6	0.999912	-0.389224	1	1	0	0	0	0	0	0	0	0	0	0	0	0	0	0	0	0	0	0	0	0	0	0	0	0	0	0	0	0	0	0	0	0	0	0
ENSG00000169410	PTPN9	15	75759462	75871630	-1	protein_coding	5780	PTPN9	0.986284	NA	1	1	0	0	0	0	0	0	0	0	0	0	0	0	0	0	0	0	0	0	0	0	0	0	0	0	0	0	0	0	0	0	0	0	0	0
ENSG00000142949	PTPRF	1	43990858	44089343	1	protein_coding	5792	PTPRF	0.999998	-1.11692	1	0	0	0	0	0	0	0	0	0	0	0	0	0	0	0	0	1	0	0	0	0	0	0	0	0	0	0	0	0	0	0	0	0	0	0
ENSG00000144724	PTPRG	3	61547243	62283288	1	protein_coding	5793	PTPRG	0.00417657	-1.58469	1	1	0	0	0	0	0	0	0	0	0	0	0	0	0	0	0	0	0	0	0	0	0	0	0	0	0	0	0	0	0	0	0	0	0	0
ENSG00000080031	PTPRH	19	55692616	55720874	-1	protein_coding	5794	PTPRH	5.09932e-29	0.16398	1	0	0	0	0	0	0	0	0	0	0	0	0	0	0	0	0	1	0	0	0	0	0	0	0	0	0	0	0	0	0	0	0	0	0	0
ENSG00000153233	PTPRR	12	71031853	71314623	-1	protein_coding	5801	PTPRR	0.000430476	-0.90933	1	0	0	0	0	0	0	0	0	0	0	0	0	0	0	0	0	0	0	0	0	0	0	0	1	0	0	0	0	0	0	0	0	0	0	0
ENSG00000141378	PTRH2	17	57751997	57784987	-1	protein_coding	51651	PTRH2	0.336972	-1.02942	1	0	0	0	0	0	0	0	0	0	0	0	0	0	0	0	1	0	0	0	0	0	0	0	0	0	0	0	0	0	0	0	0	0	0	0
ENSG00000146676	PURB	7	44915896	44924960	-1	protein_coding	5814	PURB	0.605935	-2.57194	1	0	0	0	0	0	0	0	0	0	0	0	0	0	0	0	0	1	0	0	0	0	0	0	0	0	0	0	0	0	0	0	0	0	0	0
ENSG00000130202	PVRL2	19	45349432	45392485	1	protein_coding	5819	PVRL2	0.531937	-0.314456	1	0	0	0	0	0	0	0	0	0	0	0	0	0	0	0	0	0	0	0	0	0	0	0	0	0	0	0	0	0	0	0	1	0	0	0
ENSG00000179165	PXT1	6	36358328	36410666	-1	protein_coding	222659	PXT1	1.31676e-05	-1.02899	1	0	0	0	0	0	0	0	0	0	0	0	0	1	0	0	0	0	0	0	0	0	0	0	0	0	0	0	0	0	0	0	0	0	0	0
ENSG00000011478	QPCTL	19	46195741	46207247	1	protein_coding	54814	QPCTL	0.00026154	-0.638079	1	0	0	0	0	0	0	0	0	0	0	0	0	0	0	0	0	0	0	0	0	0	0	0	0	0	0	0	0	0	0	0	0	1	0	0
ENSG00000103485	QPRT	16	29674600	29710020	1	protein_coding	23475	QPRT	0.593366	-0.696242	1	0	0	0	0	0	0	0	0	0	0	0	0	0	0	0	0	1	0	0	0	0	0	0	0	0	0	0	0	0	0	0	0	0	0	0
ENSG00000129646	QRICH2	17	74270130	74303761	-1	protein_coding	84074	QRICH2	1.21935e-18	-0.363475	1	0	0	0	0	0	0	0	0	0	0	0	0	0	0	0	0	0	0	0	0	1	0	0	0	0	0	0	0	0	0	0	0	0	0	0
ENSG00000213339	QTRT1	19	10812106	10824113	1	protein_coding	81890	QTRT1	0.00022325	-0.342791	1	1	0	0	0	0	0	0	0	0	0	0	0	0	0	0	0	0	0	0	0	0	0	0	0	0	0	0	0	0	0	0	0	0	0	0
ENSG00000048991	R3HDM1	2	136289025	136482840	1	protein_coding	23518	R3HDM1	0.00602514	-0.983617	1	1	0	0	0	0	0	0	0	0	0	0	0	0	0	0	0	0	0	0	0	0	0	0	0	0	0	0	0	0	0	0	0	0	0	0
ENSG00000103769	RAB11A	15	66018392	66184329	1	protein_coding	8766	RAB11A	0.983221	-0.895837	1	0	0	0	0	0	0	0	0	0	0	0	0	0	1	0	0	0	0	0	0	0	0	0	0	0	0	0	0	0	0	0	0	0	0	0
ENSG00000090565	RAB11FIP3	16	475619	573011	1	protein_coding	9727	RAB11FIP3	0.996243	-0.474897	1	0	0	0	0	0	0	0	0	0	0	0	0	0	0	0	0	1	0	0	0	0	0	0	0	0	0	0	0	0	0	0	0	0	0	0
ENSG00000131242	RAB11FIP4	17	29718642	29865236	1	protein_coding	84440	RAB11FIP4	0.993664	4.27293	1	0	0	0	0	0	0	0	0	0	0	0	0	0	0	0	0	1	0	0	0	0	0	0	0	0	0	0	0	0	0	0	0	0	0	0
ENSG00000169228	RAB24	5	176728199	176730745	-1	protein_coding	53917	RAB24	0.725032	NA	1	0	0	0	0	0	0	0	0	0	0	0	0	0	0	0	0	0	0	0	0	1	0	0	0	0	0	0	0	0	0	0	0	0	0	0
ENSG00000167994	RAB3IL1	11	61664773	61687741	-1	protein_coding	5866	RAB3IL1	0.000894541	-0.364568	1	0	0	0	0	0	0	0	0	0	0	0	0	0	0	0	0	0	0	0	0	0	0	0	1	0	0	0	0	0	0	0	0	0	0	0
ENSG00000167578	RAB4B	19	41284121	41302847	1	protein_coding	53916	RAB4B	0.940202	-0.113762	1	0	0	0	0	0	0	0	0	0	0	0	0	0	1	0	0	0	0	0	0	0	0	0	0	0	0	0	0	0	0	0	0	0	0	0
ENSG00000117280	RAB7L1	1	205737114	205744588	-1	protein_coding	8934	RAB7L1	0.790355	2.6528	1	0	0	0	0	0	0	0	0	0	0	0	0	0	0	0	0	0	0	0	0	0	0	0	0	0	0	0	0	0	0	0	0	1	0	0
ENSG00000167461	RAB8A	19	16222439	16245044	1	protein_coding	4218	RAB8A	0.962129	0.00913687	1	0	0	0	0	0	0	0	0	0	0	0	0	0	1	0	0	0	0	0	0	0	0	0	0	0	0	0	0	0	0	0	0	0	0	0
ENSG00000177548	RABEP2	16	28915742	28947847	-1	protein_coding	79874	RABEP2	0.00273664	-0.555493	1	0	0	1	0	0	0	0	0	0	0	0	0	0	0	0	0	0	0	0	0	0	0	0	0	0	0	0	0	0	0	0	0	0	0	0
ENSG00000070950	RAD18	3	8817088	9005457	-1	protein_coding	56852	RAD18	5.20373e-05	0.407319	1	0	0	0	0	0	0	0	0	0	0	0	0	0	0	0	0	0	0	0	0	0	0	0	0	0	1	0	0	0	0	0	0	0	0	0
ENSG00000108384	RAD51C	17	56769934	56811703	1	protein_coding	5889	RAD51C	4.27809e-09	-0.0147175	1	0	0	0	0	0	0	0	0	0	0	0	0	0	0	0	0	0	0	0	0	0	0	0	0	0	0	0	0	0	0	0	0	1	0	0
ENSG00000108961	RANGRF	17	8191815	8193410	1	protein_coding	29098	RANGRF	0.0207633	-0.220162	1	0	0	0	0	0	0	0	0	0	0	0	0	1	0	0	0	0	0	0	0	0	0	0	0	0	0	0	0	0	0	0	0	0	0	0
ENSG00000091428	RAPGEF4	2	173600002	173917621	1	protein_coding	11069	RAPGEF4	0.957226	-0.435967	1	0	0	0	0	0	0	0	0	0	0	0	0	0	0	0	0	0	0	0	0	0	0	0	0	0	0	0	0	0	1	0	0	0	0	0
ENSG00000113643	RARS	5	167913450	167946304	1	protein_coding	5917	RARS	0.00053365	0.0315037	1	0	0	0	0	0	0	0	0	0	0	0	0	0	0	0	0	0	0	0	0	0	0	0	0	0	0	0	0	0	1	0	0	0	0	0
ENSG00000185989	RASA3	13	114747194	114898086	-1	protein_coding	22821	RASA3	0.000433959	0.0612172	1	0	0	0	0	0	0	0	0	0	0	0	0	1	0	0	0	0	0	0	0	0	0	0	0	0	0	0	0	0	0	0	0	0	0	0
ENSG00000075391	RASAL2	1	178062864	178448644	1	protein_coding	9462	RASAL2	0.22645	NA	1	0	0	0	0	0	0	0	0	0	0	0	0	0	0	0	0	1	0	0	0	0	0	0	0	0	0	0	0	0	0	0	0	0	0	0
ENSG00000172575	RASGRP1	15	38780304	38857776	-1	protein_coding	10125	RASGRP1	0.189677	-0.7689	1	0	0	0	0	0	0	0	0	0	0	0	0	0	0	0	0	0	0	0	0	0	0	0	0	0	0	0	0	0	0	1	0	0	0	0
ENSG00000105538	RASIP1	19	49223844	49243978	-1	protein_coding	54922	RASIP1	0.975494	-0.59919	1	0	0	0	0	0	0	0	0	0	0	0	0	0	0	0	0	0	1	0	0	0	0	0	0	0	0	0	0	0	0	0	0	0	0	0
ENSG00000122035	RASL11A	13	27844464	27847827	1	protein_coding	387496	RASL11A	0.00768974	0.259437	1	0	0	0	0	0	0	0	0	0	0	0	0	0	0	0	0	0	0	0	0	0	0	0	0	1	0	0	0	0	0	0	0	0	0	0
ENSG00000139687	RB1	13	48877887	49056122	1	protein_coding	5925	RB1	1	-1.31365	1	1	0	0	0	0	0	0	0	0	0	0	0	0	0	0	0	0	0	0	0	0	0	0	0	0	0	0	0	0	0	0	0	0	0	0
ENSG00000101773	RBBP8	18	20378224	20606451	1	protein_coding	5932	RBBP8	0.000108379	-0.338766	1	0	0	0	0	0	0	0	0	0	0	0	0	1	0	0	0	0	0	0	0	0	0	0	0	0	0	0	0	0	0	0	0	0	0	0
ENSG00000171174	RBKS	2	28004231	28113965	-1	protein_coding	64080	RBKS	1.93198e-05	-0.689745	1	0	0	0	0	0	0	0	0	0	0	0	0	0	0	0	0	0	1	0	0	0	0	0	0	0	0	0	0	0	0	0	0	0	0	0
ENSG00000080839	RBL1	20	35624752	35724398	-1	protein_coding	5933	RBL1	1.76076e-05	-1.29233	1	0	1	0	0	0	0	0	0	0	0	0	0	0	0	0	0	0	0	0	0	0	0	0	0	0	0	0	0	0	0	0	0	0	0	0
ENSG00000119707	RBM25	14	73525144	73588122	1	protein_coding	58517	RBM25	1	-0.621667	1	0	0	0	0	0	0	0	0	0	0	0	0	0	0	0	0	0	0	0	0	0	0	0	0	1	0	0	0	0	0	0	0	0	0	0
ENSG00000213516	RBMXL1	1	89445139	89458643	-1	protein_coding	494115	RBMXL1	0.119597	0.0633725	1	0	0	0	0	0	0	0	0	0	0	0	0	0	0	0	0	0	1	0	0	0	0	0	0	0	0	0	0	0	0	0	0	0	0	0
ENSG00000120158	RCL1	9	4792869	4885917	1	protein_coding	10171	RCL1	0.948081	1.05588	1	0	0	0	0	0	0	0	0	0	0	0	0	0	1	0	0	0	0	0	0	0	0	0	0	0	0	0	0	0	0	0	0	0	0	0
ENSG00000089902	RCOR1	14	103058998	103196913	1	protein_coding	23186	RCOR1	0.994043	0.684361	1	0	0	0	0	0	0	0	0	0	0	0	0	0	0	0	0	1	0	0	0	0	0	0	0	0	0	0	0	0	0	0	0	0	0	0
ENSG00000187456	RDM1	17	34245070	34257777	-1	protein_coding	201299	RDM1	0.00503097	-0.357047	1	0	0	0	0	0	0	0	0	0	0	0	0	0	0	0	0	0	0	0	0	0	0	0	0	0	1	0	0	0	0	0	0	0	0	0
ENSG00000100918	REC8	14	24641062	24649463	1	protein_coding	9985	REC8	0.526978	-0.260433	1	1	0	0	0	0	0	0	0	0	0	0	0	0	0	0	0	0	0	0	0	0	0	0	0	0	0	0	0	0	0	0	0	0	0	0
ENSG00000173039	RELA	11	65421067	65430565	-1	protein_coding	5970	RELA	0.998828	NA	1	0	0	0	0	0	0	0	0	0	0	0	0	0	0	0	0	0	0	0	0	0	0	0	0	0	0	0	0	0	0	0	0	1	0	0
ENSG00000134533	RERG	12	15260717	15501609	-1	protein_coding	85004	RERG	0.00116496	-0.354073	1	0	0	0	0	0	0	0	0	0	0	0	0	0	0	0	0	0	0	1	0	0	0	0	0	0	0	0	0	0	0	0	0	0	0	0
ENSG00000111783	RFX4	12	106976685	107156581	1	protein_coding	5992	RFX4	0.999663	0.327468	1	1	0	0	0	0	0	0	0	0	0	0	0	0	0	0	0	0	0	0	0	0	0	0	0	0	0	0	0	0	0	0	0	0	0	0
ENSG00000185002	RFX6	6	117198375	117253326	1	protein_coding	222546	RFX6	0.0300465	0.0224297	1	0	0	0	0	0	0	0	0	0	0	0	0	0	0	0	0	0	0	0	0	0	0	0	0	0	0	0	0	0	1	0	0	0	0	0
ENSG00000143344	RGL1	1	183605220	183897665	1	protein_coding	23179	RGL1	0.987847	-1.07161	1	0	0	0	0	0	0	0	0	0	0	0	0	0	0	0	0	0	0	0	0	0	0	0	1	0	0	0	0	0	0	0	0	0	0	0
ENSG00000107185	RGP1	9	35749203	35758572	1	protein_coding	9827	RGP1	1.51313e-05	-0.327497	1	1	0	0	0	0	0	0	0	0	0	0	0	0	0	0	0	0	0	0	0	0	0	0	0	0	0	0	0	0	0	0	0	0	0	0
ENSG00000091844	RGS17	6	153325594	153452384	-1	protein_coding	26575	RGS17	0.380684	-0.241391	1	0	0	0	0	0	0	0	0	0	0	0	0	0	0	0	0	0	0	0	0	0	0	0	0	0	0	0	0	0	1	0	0	0	0	0
ENSG00000182732	RGS6	14	72399156	73030654	1	protein_coding	9628	RGS6	0.801361	NA	1	0	0	0	0	0	0	0	0	0	0	0	1	0	0	0	0	0	0	0	0	0	0	0	0	0	0	0	0	0	0	0	0	0	0	0
ENSG00000188672	RHCE	1	25688740	25756683	-1	protein_coding	6006	RHCE	0.861454	0.0785949	1	0	0	0	0	0	0	0	0	0	0	0	0	0	0	0	0	0	0	0	0	0	0	0	0	0	0	0	0	0	0	1	0	0	0	0
ENSG00000155366	RHOC	1	113243728	113250056	-1	protein_coding	389	RHOC	0.586036	-0.252965	1	1	0	0	0	0	0	0	0	0	0	0	0	0	0	0	0	0	0	0	0	0	0	0	0	0	0	0	0	0	0	0	0	0	0	0
ENSG00000113269	RNF130	5	179338651	179499118	-1	protein_coding	55819	RNF130	0.864935	NA	1	1	0	0	0	0	0	0	0	0	0	0	0	0	0	0	0	0	0	0	0	0	0	0	0	0	0	0	0	0	0	0	0	0	0	0
ENSG00000170153	RNF150	4	141780961	142134031	-1	protein_coding	57484	RNF150	0.0136898	NA	1	0	0	0	0	0	0	0	0	0	0	0	0	0	0	0	0	1	0	0	0	0	0	0	0	0	0	0	0	0	0	0	0	0	0	0
ENSG00000108523	RNF167	17	4843303	4848517	1	protein_coding	26001	RNF167	0.129414	-0.168504	1	0	0	0	0	0	0	0	0	0	0	0	0	0	0	0	0	1	0	0	0	0	0	0	0	0	0	0	0	0	0	0	0	0	0	0
ENSG00000163961	RNF168	3	196195654	196230639	-1	protein_coding	165918	RNF168	1.37259e-10	2.26635	1	0	0	0	0	0	0	0	0	0	0	0	0	0	0	0	0	0	0	0	0	0	0	0	0	0	1	0	0	0	0	0	0	0	0	0
ENSG00000187147	RNF220	1	44870866	45117396	1	protein_coding	55182	RNF220	0.999278	-0.541774	1	0	0	0	0	0	0	0	0	0	0	0	1	0	0	0	0	0	0	0	0	0	0	0	0	0	0	0	0	0	0	0	0	0	0	0
ENSG00000092098	RNF31	14	24615892	24629870	1	protein_coding	55072	RNF31	0.999719	-0.523643	1	1	0	0	0	0	0	0	0	0	0	0	0	0	0	0	0	0	0	0	0	0	0	0	0	0	0	0	0	0	0	0	0	0	0	0
ENSG00000189050	RNFT1	17	58029601	58042122	-1	protein_coding	51136	RNFT1	0.0112057	-0.517044	1	1	0	0	0	0	0	0	0	0	0	0	0	0	0	0	0	0	0	0	0	0	0	0	0	0	0	0	0	0	0	0	0	0	0	0
ENSG00000205937	RNPS1	16	2303117	2318413	-1	protein_coding	10921	RNPS1	0.948503	-0.686847	1	1	0	0	0	0	0	0	0	0	0	0	0	0	0	0	0	0	0	0	0	0	0	0	0	0	0	0	0	0	0	0	0	0	0	0
ENSG00000134318	ROCK2	2	11319887	11488456	-1	protein_coding	9475	ROCK2	1	0.624451	1	1	0	0	0	0	0	0	0	0	0	0	0	0	0	0	0	0	0	0	0	0	0	0	0	0	0	0	0	0	0	0	0	0	0	0
ENSG00000143365	RORC	1	151778547	151804348	-1	protein_coding	6097	RORC	0.997845	-0.558271	1	0	0	0	0	0	0	0	0	0	0	0	0	0	0	0	0	0	0	0	0	0	0	0	0	1	0	0	0	0	0	0	0	0	0	0
ENSG00000253379	RP11-1102P16.1	8	72315675	72504260	-1	protein_coding	NA		NA	NA	1	0	0	0	0	0	0	1	0	0	0	0	0	0	0	0	0	0	0	0	0	0	0	0	0	0	0	0	0	0	0	0	0	0	0	0
ENSG00000255038	RP11-1167A19.2	11	65834748	65837090	-1	protein_coding	NA		NA	NA	1	1	0	0	0	0	0	0	0	0	0	0	0	0	0	0	0	0	0	0	0	0	0	0	0	0	0	0	0	0	0	0	0	0	0	0
ENSG00000257545	RP11-144F15.1	12	106889736	107168696	-1	protein_coding	100287944	LOC100287944	0.0219763	NA	1	1	0	0	0	0	0	0	0	0	0	0	0	0	0	0	0	0	0	0	0	0	0	0	0	0	0	0	0	0	0	0	0	0	0	0
ENSG00000264545	RP11-145E5.5	9	21802635	22032985	1	protein_coding	NA		NA	NA	1	0	0	0	0	0	0	0	0	0	0	0	0	0	0	0	0	1	0	0	0	0	0	0	0	0	0	0	0	0	0	0	0	0	0	0
ENSG00000262633	RP11-156P1.2	17	45000499	45124520	1	protein_coding	NA		NA	NA	1	0	0	0	0	0	0	0	0	0	0	0	0	0	0	0	0	0	1	0	0	0	0	0	0	0	0	0	0	0	0	0	0	0	0	0
ENSG00000267318	RP11-178C3.1	17	58018269	58050462	1	protein_coding	NA		NA	NA	1	1	0	0	0	0	0	0	0	0	0	0	0	0	0	0	0	0	0	0	0	0	0	0	0	0	0	0	0	0	0	0	0	0	0	0
ENSG00000228804	RP11-211G3.3	3	187420101	187451637	1	protein_coding	100131635	LOC100131635	0.757329	NA	1	1	0	0	0	0	0	0	0	0	0	0	0	0	0	0	0	0	0	0	0	0	0	0	0	0	0	0	0	0	0	0	0	0	0	0
ENSG00000255046	RP11-297N6.4	8	11655437	11660077	-1	protein_coding	NA		NA	NA	1	0	0	0	0	0	0	0	0	0	0	0	0	0	1	0	0	0	0	0	0	0	0	0	0	0	0	0	0	0	0	0	0	0	0	0
ENSG00000197301	RP11-366L20.2	12	66245120	66275947	-1	protein_coding	100129940	LOC100129940	NA	NA	1	0	1	0	0	0	0	0	0	0	0	0	0	0	0	0	0	0	0	0	0	0	0	0	0	0	0	0	0	0	0	0	0	0	0	0
ENSG00000271810	RP11-426L16.10	1	113245236	113254055	-1	protein_coding	NA		NA	NA	1	1	0	0	0	0	0	0	0	0	0	0	0	0	0	0	0	0	0	0	0	0	0	0	0	0	0	0	0	0	0	0	0	0	0	0
ENSG00000259529	RP11-468E2.4	14	24620427	24636611	1	protein_coding	NA		NA	NA	1	1	0	0	0	0	0	0	0	0	0	0	0	0	0	0	0	0	0	0	0	0	0	0	0	0	0	0	0	0	0	0	0	0	0	0
ENSG00000273398	RP11-474G23.1	2	68358370	68488362	-1	protein_coding	NA		NA	NA	1	1	0	0	0	0	0	0	0	0	0	0	0	0	0	0	0	0	0	0	0	0	0	0	0	0	0	0	0	0	0	0	0	0	0	0
ENSG00000125695	RP11-51F16.8	17	61780205	61829457	-1	protein_coding	NA		NA	NA	1	0	0	0	0	0	0	0	0	0	0	0	0	0	0	0	0	0	0	0	0	0	0	1	0	0	0	0	0	0	0	0	0	0	0	0
ENSG00000254706	RP11-565P22.6	1	162335197	162351905	1	protein_coding	NA		NA	NA	1	0	0	0	0	1	0	0	0	0	0	0	0	0	0	0	0	0	0	0	0	0	0	0	0	0	0	0	0	0	0	0	0	0	0	0
ENSG00000263588	RP11-595B24.2	18	19668021	19678741	1	protein_coding	NA		NA	NA	1	0	0	0	0	0	0	0	0	0	0	0	0	1	0	0	0	0	0	0	0	0	0	0	0	0	0	0	0	0	0	0	0	0	0	0
ENSG00000261567	RP11-680G10.1	16	85391069	85393055	1	protein_coding	NA		NA	NA	1	0	0	0	0	0	0	0	0	0	0	0	0	0	0	0	0	1	0	0	0	0	0	0	0	0	0	0	0	0	0	0	0	0	0	0
ENSG00000167046	RP11-93B14.6	20	61272071	61274656	-1	protein_coding	NA		NA	NA	1	0	0	0	0	0	0	0	0	0	0	0	0	0	0	0	0	0	0	0	0	0	0	0	0	0	0	0	0	0	1	0	0	0	0	0
ENSG00000273259	RP11-986E7.7	14	95058395	95090983	1	protein_coding	NA		NA	NA	1	0	0	0	0	0	0	0	0	0	0	0	0	0	0	0	0	0	0	0	0	0	0	0	0	0	0	1	0	0	0	0	0	0	0	0
ENSG00000273047	RP4-583P15.14	20	62369623	62371751	1	protein_coding	NA		NA	NA	1	0	0	0	0	0	0	0	0	0	0	0	0	0	0	0	0	0	0	0	0	1	0	0	0	0	0	0	0	0	0	0	0	0	0	0
ENSG00000243696	RP5-966M1.6	3	52847298	52869745	-1	protein_coding	NA		NA	NA	1	0	0	0	0	0	0	0	0	0	0	0	0	0	0	0	1	0	0	0	0	0	0	0	0	0	0	0	0	0	0	0	0	0	0	0
ENSG00000219545	RPA3-AS1	7	7680342	8043689	1	protein_coding	729852	RPA3-AS1	NA	NA	1	1	0	0	0	0	0	0	0	0	0	0	0	0	0	0	0	0	0	0	0	0	0	0	0	0	0	0	0	0	0	0	0	0	0	0
ENSG00000092200	RPGRIP1	14	21756098	21819460	1	protein_coding	57096	RPGRIP1	2.57326e-21	-0.156002	1	1	0	0	0	0	0	0	0	0	0	0	0	0	0	0	0	0	0	0	0	0	0	0	0	0	0	0	0	0	0	0	0	0	0	0
ENSG00000122026	RPL21	13	27825446	27830828	1	protein_coding	6144	RPL21	0.920443	0.608408	1	0	0	0	0	0	0	0	0	0	0	0	0	0	0	0	0	0	0	0	0	0	0	0	0	1	0	0	0	0	0	0	0	0	0	0
ENSG00000229117	RPL41	12	56510370	56511727	1	protein_coding	6171	RPL41	0.0415296	-0.78954	1	0	0	0	0	0	0	0	0	0	0	0	0	0	1	0	0	0	0	0	0	0	0	0	0	0	0	0	0	0	0	0	0	0	0	0
ENSG00000148303	RPL7A	9	136215069	136218281	1	protein_coding	6130	RPL7A	0.979405	NA	1	0	0	0	0	0	0	0	0	0	0	0	0	0	0	0	0	0	0	0	0	0	0	0	1	0	0	0	0	0	0	0	0	0	0	0
ENSG00000163902	RPN1	3	128338817	128399918	-1	protein_coding	6184	RPN1	0.664451	0.624257	1	0	0	0	0	0	0	0	0	0	0	0	0	1	0	0	0	0	0	0	0	0	0	0	0	0	0	0	0	0	0	0	0	0	0	0
ENSG00000231500	RPS18	6	33239787	33244287	1	protein_coding	6222	RPS18	0.962013	-0.158263	1	0	0	0	0	0	0	0	0	0	0	0	0	0	0	0	0	0	0	0	0	0	0	0	1	0	0	0	0	0	0	0	0	0	0	0
ENSG00000108443	RPS6KB1	17	57970447	58027925	1	protein_coding	6198	RPS6KB1	0.998223	-2.20329	1	1	0	0	0	0	0	0	0	0	0	0	0	0	0	0	0	0	0	0	0	0	0	0	0	0	0	0	0	0	0	0	0	0	0	0
ENSG00000025039	RRAGD	6	90074355	90121989	-1	protein_coding	58528	RRAGD	0.812902	2.31337	1	0	0	0	0	0	0	0	0	0	0	0	0	0	0	0	0	0	0	1	0	0	0	0	0	0	0	0	0	0	0	0	0	0	0	0
ENSG00000126458	RRAS	19	50138549	50143458	-1	protein_coding	6237	RRAS	0.287257	-0.530932	1	1	0	0	0	0	0	0	0	0	0	0	0	0	0	0	0	0	0	0	0	0	0	0	0	0	0	0	0	0	0	0	0	0	0	0
ENSG00000187257	RSBN1L	7	77325760	77412339	1	protein_coding	222194	RSBN1L	0.50003	-0.401014	1	0	0	0	0	0	0	0	0	0	0	0	0	0	0	0	0	0	0	1	0	0	0	0	0	0	0	0	0	0	0	0	0	0	0	0
ENSG00000130363	RSPH3	6	159393903	159421219	-1	protein_coding	83861	RSPH3	0.00139623	-0.228791	1	0	0	0	0	0	0	0	0	0	0	0	0	1	0	0	0	0	0	0	0	0	0	0	0	0	0	0	0	0	0	0	0	0	0	0
ENSG00000111011	RSRC2	12	122989190	123011547	-1	protein_coding	65117	RSRC2	0.992877	0.0151201	1	1	0	0	0	0	0	0	0	0	0	0	0	0	0	0	0	0	0	0	0	0	0	0	0	0	0	0	0	0	0	0	0	0	0	0
ENSG00000267534	S1PR2	19	10334520	10341948	-1	protein_coding	9294	S1PR2	0.127343	NA	1	0	0	0	0	0	0	0	0	0	0	0	0	0	0	0	0	0	0	0	0	0	0	1	0	0	0	0	0	0	0	0	0	0	0	0
ENSG00000125910	S1PR4	19	3172344	3180329	1	protein_coding	8698	S1PR4	0.520047	-0.254871	1	0	0	0	0	0	0	0	0	0	0	0	0	1	0	0	0	0	0	0	0	0	0	0	0	0	0	0	0	0	0	0	0	0	0	0
ENSG00000142230	SAE1	19	47616531	47713886	1	protein_coding	10055	SAE1	0.988952	-1.11521	1	0	0	1	0	0	0	0	0	0	0	0	0	0	0	0	0	0	0	0	0	0	0	0	0	0	0	0	0	0	0	0	0	0	0	0
ENSG00000130561	SAG	2	234216462	234255701	1	protein_coding	6295	SAG	1.56803e-08	-0.0160201	1	0	0	0	0	0	0	0	0	0	0	0	0	0	0	0	0	1	0	0	0	0	0	0	0	0	0	0	0	0	0	0	0	0	0	0
ENSG00000020577	SAMD4A	14	55033815	55260033	1	protein_coding	23034	SAMD4A	0.999268	-1.82919	1	1	0	0	0	0	0	0	0	0	0	0	0	0	0	0	0	0	0	0	0	0	0	0	0	0	0	0	0	0	0	0	0	0	0	0
ENSG00000100347	SAMM50	22	44351301	44406411	1	protein_coding	25813	SAMM50	0.000727115	-0.109977	1	0	0	0	0	0	0	0	0	0	0	0	0	0	0	0	0	0	0	0	0	1	0	0	0	0	0	0	0	0	0	0	0	0	0	0
ENSG00000004139	SARM1	17	26691378	26728065	1	protein_coding	23098	SARM1	9.18623e-09	NA	1	1	0	0	0	0	0	0	0	0	0	0	0	0	0	0	0	0	0	0	0	0	0	0	0	0	0	0	0	0	0	0	0	0	0	0
ENSG00000119042	SATB2	2	200134223	200335989	-1	protein_coding	23314	SATB2	0.999563	-1.16977	1	1	0	0	0	0	0	0	0	0	0	0	0	0	0	0	0	0	0	0	0	0	0	0	0	0	0	0	0	0	0	0	0	0	0	0
ENSG00000139697	SBNO1	12	123773656	123849390	-1	protein_coding	55206	SBNO1	1	-1.46751	1	0	0	0	0	0	0	0	0	0	0	0	0	0	0	0	0	0	0	0	0	0	0	0	0	0	0	0	0	0	0	0	1	0	0	0
ENSG00000064932	SBNO2	19	1107636	1174282	-1	protein_coding	22904	SBNO2	0.0244238	NA	1	0	0	0	0	0	0	0	0	1	0	0	0	0	0	0	0	0	0	0	0	0	0	0	0	0	0	0	0	0	0	0	0	0	0	0
ENSG00000232040	SCAND3	6	28539407	28583989	-1	protein_coding	114821	SCAND3	9.70724e-09	-0.785031	1	0	0	0	0	0	0	0	0	0	0	0	0	0	0	0	0	0	0	0	0	0	0	0	0	0	1	0	0	0	0	0	0	0	0	0
ENSG00000099194	SCD	10	102106881	102124591	1	protein_coding	6319	SCD	0.887398	0.060418	1	0	0	0	0	0	0	0	0	0	0	0	0	1	0	0	0	0	0	0	0	0	0	0	0	0	0	0	0	0	0	0	0	0	0	0
ENSG00000145284	SCD5	4	83550692	83720010	-1	protein_coding	79966	SCD5	0.00501709	0.643442	1	0	0	0	0	0	0	0	0	0	0	0	0	1	0	0	0	0	0	0	0	0	0	0	0	0	0	0	0	0	0	0	0	0	0	0
ENSG00000006747	SCIN	7	12610203	12693228	1	protein_coding	85477	SCIN	4.0823e-16	0.0242818	1	1	0	0	0	0	0	0	0	0	0	0	0	0	0	0	0	0	0	0	0	0	0	0	0	0	0	0	0	0	0	0	0	0	0	0
ENSG00000010803	SCMH1	1	41492872	41707826	-1	protein_coding	22955	SCMH1	0.524102	0.542349	1	0	0	0	0	0	0	0	0	0	0	0	0	0	0	0	0	1	0	0	0	0	0	0	0	0	0	0	0	0	0	0	0	0	0	0
ENSG00000007314	SCN4A	17	62015914	62050278	-1	protein_coding	6329	SCN4A	0.0104419	0.809525	1	1	0	0	0	0	0	0	0	0	0	0	0	0	0	0	0	0	0	0	0	0	0	0	0	0	0	0	0	0	0	0	0	0	0	0
ENSG00000183873	SCN5A	3	38589548	38691164	-1	protein_coding	6331	SCN5A	0.995748	-0.493253	1	0	0	0	0	0	0	0	0	0	0	0	1	0	0	0	0	0	0	0	0	0	0	0	0	0	0	0	0	0	0	0	0	0	0	0
ENSG00000130489	SCO2	22	50961997	50964868	-1	protein_coding	9997	SCO2	0.000101907	NA	1	0	0	0	0	0	0	0	0	0	0	0	0	0	1	0	0	0	0	0	0	0	0	0	0	0	0	0	0	0	0	0	0	0	0	0
ENSG00000115884	SDC1	2	20400558	20425194	-1	protein_coding	6382	SDC1	0.29047	-1.71741	1	0	0	0	0	0	0	0	0	0	0	0	0	0	0	0	0	0	0	0	0	0	0	0	0	0	0	0	0	0	0	0	0	0	0	1
ENSG00000140612	SEC11A	15	85212775	85259947	-1	protein_coding	23478	SEC11A	0.173328	-0.758988	1	0	0	0	0	0	0	0	0	0	0	0	0	0	0	0	0	0	0	1	0	0	0	0	0	0	0	0	0	0	0	0	0	0	0	0
ENSG00000065665	SEC61A2	10	12171636	12211960	1	protein_coding	55176	SEC61A2	0.950042	NA	1	1	0	0	0	0	0	0	0	0	0	0	0	0	0	0	0	0	0	0	0	0	0	0	0	0	0	0	0	0	0	0	0	0	0	0
ENSG00000082684	SEMA5B	3	122628041	122747452	-1	protein_coding	54437	SEMA5B	0.0003315	-0.0102997	1	0	0	0	0	0	0	0	0	0	0	0	0	0	0	0	0	0	0	0	0	0	0	0	0	0	0	1	0	0	0	0	0	0	0	0
ENSG00000137872	SEMA6D	15	47476298	48066420	1	protein_coding	80031	SEMA6D	0.99947	-0.259467	1	1	0	0	0	0	0	0	0	0	0	0	0	0	0	0	0	0	0	0	0	0	0	0	0	0	0	0	0	0	0	0	0	0	0	0
ENSG00000163904	SENP2	3	185300284	185351339	1	protein_coding	59343	SENP2	0.998305	-0.180167	1	0	0	0	0	0	0	0	0	0	0	0	0	0	0	0	0	0	0	1	0	0	0	0	0	0	0	0	0	0	0	0	0	0	0	0
ENSG00000161956	SENP3	17	7465192	7475287	1	protein_coding	26168	SENP3	0.995995	NA	1	0	0	0	0	0	0	0	0	0	0	0	0	0	0	0	0	0	0	0	0	0	0	0	0	0	0	0	0	0	0	0	0	1	0	0
ENSG00000138468	SENP7	3	101043049	101232085	-1	protein_coding	57337	SENP7	0.987261	-0.0382408	1	0	0	0	0	0	0	0	0	0	0	0	0	0	0	0	0	0	0	0	0	0	0	0	0	0	1	0	0	0	0	0	0	0	0	0
ENSG00000154997	2021-09-14	7	55861237	55930482	-1	protein_coding	346288	2021-09-14	4.96607e-05	1.521	1	1	0	0	0	0	0	0	0	0	0	0	0	0	0	0	0	0	0	0	0	0	0	0	0	0	0	0	0	0	0	0	0	0	0	0
ENSG00000184702	2021-09-05	22	19701987	19712295	1	protein_coding	5413	2021-09-05	0.914632	NA	1	0	0	0	0	0	0	0	0	0	0	0	0	0	0	0	0	1	0	0	0	0	0	0	0	0	0	0	0	0	0	0	0	0	0	0
ENSG00000164402	2021-09-08	5	132086509	132142933	-1	protein_coding	23176	2021-09-08	0.954286	NA	1	1	0	0	0	0	0	0	0	0	0	0	0	0	0	0	0	0	0	0	0	0	0	0	0	0	0	0	0	0	0	0	0	0	0	0
ENSG00000188488	SERPINA5	14	95027779	95059457	1	protein_coding	5104	SERPINA5	0.0526386	2.81888	1	0	0	0	0	0	0	0	0	0	0	0	0	0	0	0	0	0	0	0	0	0	0	0	0	0	0	1	0	0	0	0	0	0	0	0
ENSG00000135919	SERPINE2	2	224839829	224904036	-1	protein_coding	5270	SERPINE2	0.643024	NA	1	1	0	0	0	0	0	0	0	0	0	0	0	0	0	0	0	0	0	0	0	0	0	0	0	0	0	0	0	0	0	0	0	0	0	0
ENSG00000167711	SERPINF2	17	1646130	1658562	1	protein_coding	5345	SERPINF2	0.423434	0.101797	1	0	0	0	0	0	0	0	0	0	0	0	0	0	0	0	0	0	0	0	0	0	0	0	0	0	0	1	0	0	0	0	0	0	0	0
ENSG00000149257	SERPINH1	11	75273101	75283828	1	protein_coding	871	SERPINH1	0.166551	-0.352985	1	1	0	0	0	0	0	0	0	0	0	0	0	0	0	0	0	0	0	0	0	0	0	0	0	0	0	0	0	0	0	0	0	0	0	0
ENSG00000082497	SERTAD4	1	210406144	210419976	1	protein_coding	56256	SERTAD4	0.641279	-0.0567872	1	1	0	0	0	0	0	0	0	0	0	0	0	0	0	0	0	0	0	0	0	0	0	0	0	0	0	0	0	0	0	0	0	0	0	0
ENSG00000130766	SESN2	1	28586038	28609002	1	protein_coding	83667	SESN2	0.000763709	-0.250685	1	0	0	0	0	0	0	0	0	0	0	0	0	0	0	0	0	0	0	0	0	0	0	1	0	0	0	0	0	0	0	0	0	0	0	0
ENSG00000119335	SET	9	131445703	131458679	1	protein_coding	6418	SET	0.963364	-0.567775	1	0	0	0	0	0	0	0	0	0	0	0	0	0	0	0	0	0	0	0	0	0	0	0	0	1	0	0	0	0	0	0	0	0	0	0
ENSG00000155542	SETD9	5	56205087	56221359	1	protein_coding	133383	SETD9	0.000533498	0.0488662	1	1	0	0	0	0	0	0	0	0	0	0	0	0	0	0	0	0	0	0	0	0	0	0	0	0	0	0	0	0	0	0	0	0	0	0
ENSG00000143379	SETDB1	1	150898739	150937213	1	protein_coding	9869	SETDB1	0.999997	-0.304221	1	0	0	0	0	0	0	0	0	0	0	0	0	0	0	0	0	0	0	0	0	0	0	0	0	0	0	0	0	0	1	0	0	0	0	0
ENSG00000107290	SETX	9	135136743	135230372	-1	protein_coding	23064	SETX	0.20025	0.53776	1	0	0	0	0	0	0	0	0	0	0	0	0	0	0	0	0	0	0	0	0	0	0	0	0	0	1	0	0	0	0	0	0	0	0	0
ENSG00000087365	SF3B2	11	65818200	65836779	1	protein_coding	10992	SF3B2	0.99946	-0.0687926	1	1	0	0	0	0	0	0	0	0	0	0	0	0	0	0	0	0	0	0	0	0	0	0	0	0	0	0	0	0	0	0	0	0	0	0
ENSG00000143368	SF3B4	1	149895209	149900236	-1	protein_coding	10262	SF3B4	0.918007	-0.0547172	1	1	0	0	0	0	0	0	0	0	0	0	0	0	0	0	0	0	0	0	0	0	0	0	0	0	0	0	0	0	0	0	0	0	0	0
ENSG00000163935	SFMBT1	3	52937588	53080766	-1	protein_coding	51460	SFMBT1	0.995894	-0.337614	1	0	0	0	0	0	0	0	0	0	0	0	0	0	1	0	0	0	0	0	0	0	0	0	0	0	0	0	0	0	0	0	0	0	0	0
ENSG00000116560	SFPQ	1	35641979	35658749	-1	protein_coding	6421	SFPQ	0.999527	-0.457583	1	0	0	0	0	0	0	0	0	0	0	0	0	0	0	0	0	0	0	0	0	0	0	0	0	0	0	0	0	0	0	0	0	0	0	1
ENSG00000229415	SFTA3	14	36942493	36983034	-1	protein_coding	253970	SFTA3	0.294637	-0.801983	1	1	0	0	0	0	0	0	0	0	0	0	0	0	0	0	0	0	0	0	0	0	0	0	0	0	0	0	0	0	0	0	0	0	0	0
ENSG00000156398	SFXN2	10	104474295	104503249	1	protein_coding	118980	SFXN2	0.00108457	-0.837011	1	0	0	0	0	0	0	0	0	0	0	0	0	0	0	0	0	0	0	1	0	0	0	0	0	0	0	0	0	0	0	0	0	0	0	0
ENSG00000198964	SGMS1	10	52065360	52384923	-1	protein_coding	259230	SGMS1	0.890867	-0.872754	1	0	0	0	0	0	0	0	0	0	0	0	0	1	0	0	0	0	0	0	0	0	0	0	0	0	0	0	0	0	0	0	0	0	0	0
ENSG00000167037	SGSM1	22	25202236	25323545	1	protein_coding	129049	SGSM1	0.977249	0.680783	1	0	0	0	0	0	0	0	0	0	0	0	0	0	0	0	0	0	0	0	0	0	0	0	0	0	0	0	0	0	0	1	0	0	0	0
ENSG00000111252	SH2B3	12	111843752	111889427	1	protein_coding	10019	SH2B3	0.00592219	-0.243854	1	0	0	0	0	0	0	0	0	0	0	0	0	0	0	0	0	1	0	0	0	0	0	0	0	0	0	0	0	0	0	0	0	0	0	0
ENSG00000095370	SH2D3C	9	130500596	130541020	-1	protein_coding	10044	SH2D3C	0.000941187	0.0442602	1	1	0	0	0	0	0	0	0	0	0	0	0	0	0	0	0	0	0	0	0	0	0	0	0	0	0	0	0	0	0	0	0	0	0	0
ENSG00000100092	SH3BP1	22	38030661	38062939	1	protein_coding	23616	SH3BP1	0.152683	NA	1	0	0	0	0	0	0	0	0	0	0	0	0	1	0	0	0	0	0	0	0	0	0	0	0	0	0	0	0	0	0	0	0	0	0	0
ENSG00000172985	SH3RF3	2	109745804	110262207	1	protein_coding	344558	SH3RF3	0.981101	NA	1	1	0	0	0	0	0	0	0	0	0	0	0	0	0	0	0	0	0	0	0	0	0	0	0	0	0	0	0	0	0	0	0	0	0	0
ENSG00000169247	SH3TC2	5	148303202	148442726	-1	protein_coding	79628	SH3TC2	1.7329e-12	-0.25319	1	0	0	0	0	0	0	0	0	0	1	0	0	0	0	0	0	0	0	0	0	0	0	0	0	0	0	0	0	0	0	0	0	0	0	0
ENSG00000176974	SHMT1	17	18231187	18266856	-1	protein_coding	6470	SHMT1	1.86116e-07	1.63081	1	0	0	0	0	0	0	0	0	0	1	0	0	0	0	0	0	0	0	0	0	0	0	0	0	0	0	0	0	0	0	0	0	0	0	0
ENSG00000168779	SHOX2	3	157814948	157824292	-1	protein_coding	6474	SHOX2	0.0852112	0.382489	1	1	0	0	0	0	0	0	0	0	0	0	0	0	0	0	0	0	0	0	0	0	0	0	0	0	0	0	0	0	0	0	0	0	0	0
ENSG00000088827	SIGLEC1	20	3667617	3687775	-1	protein_coding	6614	SIGLEC1	1.62408e-28	0.0354604	1	0	0	0	0	0	0	0	0	0	0	0	0	0	0	0	0	0	0	0	0	0	0	0	0	1	0	0	0	0	0	0	0	0	0	0
ENSG00000161640	SIGLEC11	19	50452242	50464429	-1	protein_coding	114132	SIGLEC11	2.64294e-08	-0.733907	1	0	0	0	0	0	0	0	0	0	0	0	0	0	0	0	0	1	0	0	0	0	0	0	0	0	0	0	0	0	0	0	0	0	0	0
ENSG00000160584	SIK3	11	116714118	116969153	-1	protein_coding	23387	SIK3	0.999883	0.278236	1	0	0	0	0	0	0	0	0	0	0	0	0	0	0	0	1	0	0	0	0	0	0	0	0	0	0	0	0	0	0	0	0	0	0	0
ENSG00000112246	SIM1	6	100832891	100912805	-1	protein_coding	6492	SIM1	0.996936	0.572327	1	0	0	0	0	0	0	0	0	0	0	0	0	0	0	0	0	0	0	1	0	0	0	0	0	0	0	0	0	0	0	0	0	0	0	0
ENSG00000170085	SIMC1	5	175665365	175772994	1	protein_coding	375484	SIMC1	0.000207487	-0.294969	1	0	0	0	0	0	0	0	0	0	0	0	0	0	0	0	0	0	0	0	0	0	0	0	0	0	1	0	0	0	0	0	0	0	0	0
ENSG00000198053	SIRPA	20	1875154	1920543	1	protein_coding	140885	SIRPA	0.137721	0.294407	1	0	0	0	0	0	0	0	0	0	0	0	0	0	0	0	0	1	0	0	0	0	0	0	0	0	0	0	0	0	0	0	0	0	0	0
ENSG00000126778	SIX1	14	61110133	61124977	-1	protein_coding	6495	SIX1	0.926377	-1.0041	1	1	0	0	0	0	0	0	0	0	0	0	0	0	0	0	0	0	0	0	0	0	0	0	0	0	0	0	0	0	0	0	0	0	0	0
ENSG00000005020	SKAP2	7	26706681	27034858	-1	protein_coding	8935	SKAP2	0.909797	-0.604967	1	0	0	0	0	0	0	0	0	0	0	0	0	0	0	0	0	0	0	0	0	0	0	0	0	0	0	0	0	0	0	0	0	1	0	0
ENSG00000157933	SKI	1	2160134	2241558	1	protein_coding	6497	SKI	0.981402	NA	1	1	0	0	0	0	0	0	0	0	0	0	0	0	0	0	0	0	0	0	0	0	0	0	0	0	0	0	0	0	0	0	0	0	0	0
ENSG00000132874	SLC14A2	18	42792960	43263072	1	protein_coding	8170	SLC14A2	8.42741e-14	0.71995	1	0	0	0	0	0	0	0	0	0	0	0	0	0	0	0	0	0	1	0	0	0	0	0	0	0	0	0	0	0	0	0	0	0	0	0
ENSG00000124568	SLC17A1	6	25783125	25832287	-1	protein_coding	6568	SLC17A1	2.59261e-10	-0.181263	1	0	0	0	0	0	0	0	0	0	0	0	0	0	0	0	0	0	0	0	0	1	0	0	0	0	0	0	0	0	0	0	0	0	0	0
ENSG00000124564	SLC17A3	6	25833294	25882514	-1	protein_coding	10786	SLC17A3	9.88206e-14	-0.246503	1	0	0	0	0	0	0	0	0	0	0	0	0	0	0	0	0	0	0	1	0	0	0	0	0	0	0	0	0	0	0	0	0	0	0	0
ENSG00000165646	SLC18A2	10	119000604	119038941	1	protein_coding	6571	SLC18A2	0.971755	0.860623	1	0	0	0	0	0	0	0	0	0	0	0	0	0	0	0	0	0	0	0	0	0	0	0	0	0	0	0	0	0	1	0	0	0	0	0
ENSG00000168575	SLC20A2	8	42273993	42397069	-1	protein_coding	6575	SLC20A2	0.86443	-0.217548	1	0	0	0	0	0	0	0	0	0	0	0	0	0	0	0	0	0	0	0	0	0	0	0	0	0	0	0	0	0	0	1	0	0	0	0
ENSG00000197891	SLC22A12	11	64358113	64369820	1	protein_coding	116085	SLC22A12	4.90102e-06	0.320311	1	0	0	0	0	0	0	0	0	0	0	0	0	0	0	0	0	0	0	1	0	0	0	0	0	0	0	0	0	0	0	0	0	0	0	0
ENSG00000110628	SLC22A18	11	2920951	2946476	1	protein_coding	5002	SLC22A18	0.00192307	-0.0569215	1	0	0	0	0	0	0	0	0	0	0	0	0	0	0	0	0	0	0	0	0	0	1	0	0	0	0	0	0	0	0	0	0	0	0	0
ENSG00000112499	SLC22A2	6	160592093	160698670	-1	protein_coding	6582	SLC22A2	1.41917e-09	0.905296	1	0	0	0	0	0	0	0	0	0	0	0	0	0	0	0	0	0	0	1	0	0	0	0	0	0	0	0	0	0	0	0	0	0	0	0
ENSG00000213901	SLC23A3	2	219940051	220035549	-1	protein_coding	151295	SLC23A3	0.00231262	-0.265223	1	1	0	0	0	0	0	0	0	0	0	0	0	0	0	0	0	0	0	0	0	0	0	0	0	0	0	0	0	0	0	0	0	0	0	0
ENSG00000108528	SLC25A11	17	4840425	4843546	-1	protein_coding	8402	SLC25A11	0.666467	0.0664414	1	0	0	0	0	0	0	0	0	0	0	0	0	0	0	0	0	1	0	0	0	0	0	0	0	0	0	0	0	0	0	0	0	0	0	0
ENSG00000085491	SLC25A24	1	108676658	108743471	-1	protein_coding	29957	SLC25A24	4.89817e-09	0.0442652	1	0	0	0	0	0	0	0	0	0	0	0	0	1	0	0	0	0	0	0	0	0	0	0	0	0	0	0	0	0	0	0	0	0	0	0
ENSG00000125434	SLC25A35	17	8191081	8198661	-1	protein_coding	399512	SLC25A35	3.54304e-09	-0.398012	1	0	0	0	0	0	0	0	0	0	0	0	0	1	0	0	0	0	0	0	0	0	0	0	0	0	0	0	0	0	0	0	0	0	0	0
ENSG00000143554	SLC27A3	1	153746830	153752633	1	protein_coding	11000	SLC27A3	7.80148e-11	-0.248954	1	1	0	0	0	0	0	0	0	0	0	0	0	0	0	0	0	0	0	0	0	0	0	0	0	0	0	0	0	0	0	0	0	0	0	0
ENSG00000181856	SLC2A4	17	7184986	7191576	1	protein_coding	6517	SLC2A4	0.135387	-0.200421	1	0	0	0	0	0	0	0	0	0	0	0	0	0	0	0	0	0	1	0	0	0	0	0	0	0	0	0	0	0	0	0	0	0	0	0
ENSG00000125520	SLC2A4RG	20	62371214	62374858	1	protein_coding	56731	SLC2A4RG	0.00794439	NA	1	0	0	0	0	0	0	0	0	0	0	0	0	0	0	0	0	0	0	0	0	1	0	0	0	0	0	0	0	0	0	0	0	0	0	0
ENSG00000109667	SLC2A9	4	9772777	10056560	-1	protein_coding	56606	SLC2A9	1.40146e-10	0.169285	1	0	0	0	0	0	0	0	0	0	0	0	0	0	0	0	0	0	0	0	0	1	0	0	0	0	0	0	0	0	0	0	0	0	0	0
ENSG00000130958	SLC35D2	9	99082988	99145992	-1	protein_coding	11046	SLC35D2	9.13442e-05	-0.0291554	1	0	0	0	0	0	0	0	0	0	0	0	0	0	0	0	0	1	0	0	0	0	0	0	0	0	0	0	0	0	0	0	0	0	0	0
ENSG00000139209	SLC38A4	12	47158546	47226191	-1	protein_coding	55089	SLC38A4	0.942982	0.540139	1	1	0	0	0	0	0	0	0	0	0	0	0	0	0	0	0	0	0	0	0	0	0	0	0	0	0	0	0	0	0	0	0	0	0	0
ENSG00000139974	SLC38A6	14	61447832	61550451	1	protein_coding	145389	SLC38A6	6.10704e-16	-0.322757	1	0	0	0	0	0	0	0	1	0	0	0	0	0	0	0	0	0	0	0	0	0	0	0	0	0	0	0	0	0	0	0	0	0	0	0
ENSG00000129353	SLC44A2	19	10713133	10755235	1	protein_coding	57153	SLC44A2	0.0414646	-0.378861	1	0	0	0	0	0	0	0	0	0	0	0	0	0	0	0	0	1	0	0	0	0	0	0	0	0	0	0	0	0	0	0	0	0	0	0
ENSG00000076351	SLC46A1	17	26721661	26734215	-1	protein_coding	113235	SLC46A1	0.104423	NA	1	0	0	0	0	0	0	0	0	0	0	0	0	0	0	0	0	0	0	0	0	0	0	0	0	0	0	0	0	0	0	0	0	0	1	0
ENSG00000142494	SLC47A1	17	19398698	19482347	1	protein_coding	55244	SLC47A1	1.21582e-09	0.242275	1	0	0	0	0	0	0	0	0	0	0	0	0	0	0	0	0	0	0	1	0	0	0	0	0	0	0	0	0	0	0	0	0	0	0	0
ENSG00000004939	SLC4A1	17	42325753	42345509	-1	protein_coding	6521	SLC4A1	0.909484	-0.189689	1	0	0	0	0	0	0	0	0	0	0	0	0	0	0	0	0	0	0	0	0	1	0	0	0	0	0	0	0	0	0	0	0	0	0	0
ENSG00000164889	SLC4A2	7	150754297	150773614	1	protein_coding	6522	SLC4A2	0.99996	0.287438	1	0	0	0	0	0	0	0	0	0	0	0	0	0	1	0	0	0	0	0	0	0	0	0	0	0	0	0	0	0	0	0	0	0	0	0
ENSG00000169241	SLC50A1	1	155107820	155111329	1	protein_coding	55974	SLC50A1	0.13023	-0.609413	1	0	0	0	0	0	0	0	0	0	0	0	0	0	0	0	0	0	0	0	0	0	0	0	0	1	0	0	0	0	0	0	0	0	0	0
ENSG00000101276	SLC52A3	20	740724	749131	-1	protein_coding	113278	SLC52A3	0.00162509	-0.288756	1	1	0	0	0	0	0	0	0	0	0	0	0	0	0	0	0	0	0	0	0	0	0	0	0	0	0	0	0	0	0	0	0	0	0	0
ENSG00000010379	SLC6A13	12	329789	372039	-1	protein_coding	6540	SLC6A13	1.85727e-08	-0.222157	1	0	0	0	0	0	0	0	0	0	0	0	0	0	0	0	0	0	0	1	0	0	0	0	0	0	0	0	0	0	0	0	0	0	0	0
ENSG00000108576	SLC6A4	17	28521337	28563020	-1	protein_coding	6532	SLC6A4	0.85488	-0.640658	1	1	0	0	0	0	0	0	0	0	0	0	0	0	0	0	0	0	0	0	0	0	0	0	0	0	0	0	0	0	0	0	0	0	0	0
ENSG00000151012	SLC7A11	4	139085251	139163503	-1	protein_coding	23657	SLC7A11	0.000970109	-1.75674	1	1	0	0	0	0	0	0	0	0	0	0	0	0	0	0	0	0	0	0	0	0	0	0	0	0	0	0	0	0	0	0	0	0	0	0
ENSG00000164893	SLC7A13	8	87226281	87333375	-1	protein_coding	157724	SLC7A13	4.70689e-15	0.485244	1	0	0	0	0	0	0	0	0	0	0	0	0	0	0	0	0	0	0	1	0	0	0	0	0	0	0	0	0	0	0	0	0	0	0	0
ENSG00000103064	SLC7A6	16	68298433	68335722	1	protein_coding	9057	SLC7A6	0.0224285	-2.22129	1	0	0	0	0	0	0	0	0	0	0	0	0	0	0	0	0	0	0	0	0	1	0	0	0	0	0	0	0	0	0	0	0	0	0	0
ENSG00000103061	SLC7A6OS	16	68318406	68344849	-1	protein_coding	84138	SLC7A6OS	0.807327	-1.88576	1	0	0	0	0	0	0	0	0	0	0	0	0	0	0	0	0	0	0	0	0	1	0	0	0	0	0	0	0	0	0	0	0	0	0	0
ENSG00000183023	SLC8A1	2	40324410	40838193	-1	protein_coding	6546	SLC8A1	0.988209	-0.302342	1	0	0	0	0	0	0	0	0	1	0	0	0	0	0	0	0	0	0	0	0	0	0	0	0	0	0	0	0	0	0	0	0	0	0	0
ENSG00000134538	SLCO1B1	12	21284136	21392180	1	protein_coding	10599	SLCO1B1	3.45239e-16	0.0412311	1	0	0	0	0	0	0	0	0	0	0	0	0	0	0	0	0	0	0	0	0	0	0	0	0	0	1	0	0	0	0	0	0	0	0	0
ENSG00000101187	SLCO4A1	20	61273797	61317137	1	protein_coding	28231	SLCO4A1	5.34101e-07	NA	1	0	0	0	0	0	0	0	0	0	0	0	0	0	0	0	0	0	0	0	0	0	0	0	0	0	0	0	0	0	1	0	0	0	0	0
ENSG00000137571	SLCO5A1	8	70579282	70747299	-1	protein_coding	81796	SLCO5A1	1.52378e-05	-0.313352	1	0	0	0	0	0	0	0	0	0	0	0	0	1	0	0	0	0	0	0	0	0	0	0	0	0	0	0	0	0	0	0	0	0	0	0
ENSG00000205045	SLFN12L	17	33791268	33864880	-1	protein_coding	100506736	SLFN12L	2.34689e-05	1.34331	1	0	0	0	0	0	0	0	0	0	0	0	0	0	0	0	0	1	0	0	0	0	0	0	0	0	0	0	0	0	0	0	0	0	0	0
ENSG00000236320	SLFN14	17	33875144	33885117	-1	protein_coding	342618	SLFN14	NA	-0.182862	1	0	0	0	0	0	0	0	0	0	0	0	0	0	0	0	0	1	0	0	0	0	0	0	0	0	0	0	0	0	0	0	0	0	0	0
ENSG00000184347	SLIT3	5	168088745	168728133	-1	protein_coding	6586	SLIT3	0.991788	0.185144	1	1	0	0	0	0	0	0	0	0	0	0	0	0	0	0	0	0	0	0	0	0	0	0	0	0	0	0	0	0	0	0	0	0	0	0
ENSG00000163681	SLMAP	3	57741177	57914895	1	protein_coding	7871	SLMAP	0.999326	-0.541329	1	0	0	0	0	0	1	0	0	0	0	0	0	0	0	0	0	0	0	0	0	0	0	0	0	0	0	0	0	0	0	0	0	0	0	0
ENSG00000137834	SMAD6	15	66994566	67074338	1	protein_coding	4091	SMAD6	6.96558e-06	NA	1	1	0	0	0	0	0	0	0	0	0	0	0	0	0	0	0	0	0	0	0	0	0	0	0	0	0	0	0	0	0	0	0	0	0	0
ENSG00000163029	SMC6	2	17845079	17981509	-1	protein_coding	79677	SMC6	0.45542	-0.256064	1	0	0	0	0	0	0	0	0	0	0	0	0	0	0	0	0	0	0	0	0	0	0	0	0	0	1	0	0	0	0	0	0	0	0	0
ENSG00000101596	SMCHD1	18	2655737	2805015	1	protein_coding	23347	SMCHD1	1	0.291115	1	1	0	0	0	0	0	0	0	0	0	0	0	0	0	0	0	0	0	0	0	0	0	0	0	0	0	0	0	0	0	0	0	0	0	0
ENSG00000214097	SMCO1	3	196233748	196242237	-1	protein_coding	255798	SMCO1	4.62968e-05	NA	1	0	0	0	0	0	0	0	0	0	0	0	0	0	0	0	0	0	0	0	0	0	0	0	0	0	1	0	0	0	0	0	0	0	0	0
ENSG00000176994	SMCR8	17	18218624	18226517	1	protein_coding	140775	SMCR8	0.31942	-0.410698	1	0	0	0	0	0	0	0	0	0	1	0	0	0	0	0	0	0	0	0	0	0	0	0	0	0	0	0	0	0	0	0	0	0	0	0
ENSG00000198952	SMG5	1	156219015	156252620	-1	protein_coding	23381	SMG5	0.99818	-0.601125	1	0	0	0	0	0	0	0	0	0	0	0	0	0	0	0	0	0	0	0	0	0	0	0	0	0	0	0	0	0	0	1	0	0	0	0
ENSG00000198732	SMOC1	14	70320848	70499083	1	protein_coding	64093	SMOC1	0.00600403	NA	1	1	0	0	0	0	0	0	0	0	0	0	0	0	0	0	0	0	0	0	0	0	0	0	0	0	0	0	0	0	0	0	0	0	0	0
ENSG00000088826	SMOX	20	4101627	4168394	1	protein_coding	54498	SMOX	0.837564	NA	1	1	0	0	0	0	0	0	0	0	0	0	0	0	0	0	0	0	0	0	0	0	0	0	0	0	0	0	0	0	0	0	0	0	0	0
ENSG00000115593	SMYD1	2	88367299	88412906	1	protein_coding	150572	SMYD1	0.00024789	1.2858	1	0	0	0	0	0	0	0	0	0	0	0	0	0	0	0	0	0	0	0	0	0	1	0	0	0	0	0	0	0	0	0	0	0	0	0
ENSG00000124216	SNAI1	20	48599536	48605423	1	protein_coding	6615	SNAI1	0.367003	0.0836781	1	1	0	0	0	0	0	0	0	0	0	0	0	0	0	0	0	0	0	0	0	0	0	0	0	0	0	0	0	0	0	0	0	0	0	0
ENSG00000162804	SNED1	2	241938255	242034983	1	protein_coding	25992	SNED1	0.983763	2.12851	1	1	0	0	0	0	0	0	0	0	0	0	0	0	0	0	0	0	0	0	0	0	0	0	0	0	0	0	0	0	0	0	0	0	0	0
ENSG00000159210	SNF8	17	47006678	47022479	-1	protein_coding	11267	SNF8	0.290874	1.13061	1	0	1	0	0	0	0	0	0	0	0	0	0	0	0	0	0	0	0	0	0	0	0	0	0	0	0	0	0	0	0	0	0	0	0	0
ENSG00000124562	SNRPC	6	34725183	34741571	1	protein_coding	6631	SNRPC	0.727262	-0.35112	1	0	0	0	0	0	0	0	0	0	0	0	0	0	0	0	0	0	0	0	0	0	0	0	0	0	0	0	0	0	0	0	0	1	0	0
ENSG00000130340	SNX9	6	158244296	158366109	1	protein_coding	51429	SNX9	0.578575	-0.459863	1	0	0	0	0	0	0	0	0	0	0	0	0	0	0	0	0	1	0	0	0	0	0	0	0	0	0	0	0	0	0	0	0	0	0	0
ENSG00000112320	SOBP	6	107811162	107981357	1	protein_coding	55084	SOBP	NA	NA	1	1	0	0	0	0	0	0	0	0	0	0	0	0	0	0	0	0	0	0	0	0	0	0	0	0	0	0	0	0	0	0	0	0	0	0
ENSG00000120833	SOCS2	12	93963590	93977263	1	protein_coding	8835	SOCS2	0.0985304	-0.0465019	1	1	0	0	0	0	0	0	0	0	0	0	0	0	0	0	0	0	0	0	0	0	0	0	0	0	0	0	0	0	0	0	0	0	0	0
ENSG00000100485	SOS2	14	50583847	50698276	-1	protein_coding	6655	SOS2	0.999428	NA	1	0	0	0	0	0	0	0	0	0	0	0	0	0	0	0	0	0	0	1	0	0	0	0	0	0	0	0	0	0	0	0	0	0	0	0
ENSG00000134532	SOX5	12	23682440	24103966	-1	protein_coding	6660	SOX5	0.999399	-0.598077	1	0	0	0	0	0	0	0	0	0	0	0	0	0	0	0	0	0	0	1	0	0	0	0	0	0	0	0	0	0	0	0	0	0	0	0
ENSG00000171056	SOX7	8	10581278	10697357	-1	protein_coding	83595	SOX7	0.131242	0.63803	1	0	0	0	0	0	0	0	0	0	0	0	0	0	0	0	0	0	0	0	0	0	0	0	0	0	0	0	0	0	0	0	0	1	0	0
ENSG00000125398	SOX9	17	70117161	70122561	1	protein_coding	6662	SOX9	0.98354	-0.473297	1	0	0	0	0	0	0	0	0	0	0	0	0	0	0	0	0	0	0	0	0	0	0	0	0	1	0	0	0	0	0	0	0	0	0	0
ENSG00000170374	SP7	12	53720362	53739099	-1	protein_coding	121340	SP7	0.663143	-0.570874	1	0	0	0	0	0	0	0	0	0	0	0	0	0	1	0	0	0	0	0	0	0	0	0	0	0	0	0	0	0	0	0	0	0	0	0
ENSG00000163071	SPATA18	4	52917497	52963458	1	protein_coding	132671	SPATA18	1.02781e-11	-0.835942	1	0	0	0	0	0	0	0	0	0	0	0	0	0	0	0	0	1	0	0	0	0	0	0	0	0	0	0	0	0	0	0	0	0	0	0
ENSG00000158792	SPATA2L	16	89762751	89768113	-1	protein_coding	124044	SPATA2L	0.0469219	1.08873	1	0	0	0	0	0	0	0	0	0	0	0	0	0	0	0	0	0	0	0	0	0	0	0	0	0	0	0	0	1	0	0	0	0	0	0
ENSG00000167523	SPATA33	16	89724210	89737680	1	protein_coding	124045	SPATA33	2.72893e-06	0.425958	1	1	0	0	0	0	0	0	0	0	0	0	0	0	0	0	0	0	0	0	0	0	0	0	0	0	0	0	0	0	0	0	0	0	0	0
ENSG00000145375	SPATA5	4	123844229	124240605	1	protein_coding	166378	SPATA5	4.64814e-10	-0.22712	1	1	0	0	0	0	0	0	0	0	0	0	0	0	0	0	0	0	0	0	0	0	0	0	0	0	0	0	0	0	0	0	0	0	0	0
ENSG00000161888	SPC24	19	11242196	11266484	-1	protein_coding	147841	SPC24	0.00627554	3.99789	1	0	0	0	0	0	0	0	0	0	0	0	0	0	0	0	0	0	0	0	0	0	0	0	0	0	0	0	0	0	0	0	1	0	0	0
ENSG00000133104	SPG20	13	36875775	36944317	-1	protein_coding	23111	SPG20	0.000159489	-0.0396526	1	1	0	0	0	0	0	0	0	0	0	0	0	0	0	0	0	0	0	0	0	0	0	0	0	0	0	0	0	0	0	0	0	0	0	0
ENSG00000164808	SPIDR	8	48173167	48648868	1	protein_coding	23514	SPIDR	1.0713e-14	-0.151904	1	1	0	0	0	0	0	0	0	0	0	0	0	0	0	0	0	0	0	0	0	0	0	0	0	0	0	0	0	0	0	0	0	0	0	0
ENSG00000197471	SPN	16	29674300	29682187	1	protein_coding	6693	SPN	0.0912714	-0.605206	1	0	0	0	0	0	0	0	0	0	0	0	0	0	0	0	0	1	0	0	0	0	0	0	0	0	0	0	0	0	0	0	0	0	0	0
ENSG00000138600	SPPL2A	15	50999506	51058005	-1	protein_coding	84888	SPPL2A	0.0470779	-0.621555	1	0	0	0	0	0	0	0	0	0	0	0	0	0	0	0	0	0	0	0	0	0	0	0	0	0	0	0	0	0	0	0	1	0	0	0
ENSG00000198369	SPRED2	2	65537985	65659771	-1	protein_coding	200734	SPRED2	0.000973023	-0.117264	1	0	0	0	0	0	0	0	0	0	0	0	0	1	0	0	0	0	0	0	0	0	0	0	0	0	0	0	0	0	0	0	0	0	0	0
ENSG00000136158	SPRY2	13	80910111	80915086	-1	protein_coding	10253	SPRY2	0.930517	-0.791672	1	1	0	0	0	0	0	0	0	0	0	0	0	0	0	0	0	0	0	0	0	0	0	0	0	0	0	0	0	0	0	0	0	0	0	0
ENSG00000123178	SPRYD7	13	50486842	50510626	-1	protein_coding	57213	SPRYD7	0.0911572	-0.824826	1	0	0	0	0	0	0	0	0	0	0	0	0	0	0	0	0	1	0	0	0	0	0	0	0	0	0	0	0	0	0	0	0	0	0	0
ENSG00000172296	SPTLC3	20	12989627	13147411	1	protein_coding	55304	SPTLC3	0.00275524	0.425221	1	0	0	0	0	0	0	0	0	0	0	0	0	0	0	0	0	0	0	0	0	0	0	0	0	0	0	0	0	0	0	0	0	0	1	0
ENSG00000144867	SRPRB	3	133502877	133544616	1	protein_coding	58477	SRPRB	0.0107906	-1.33028	1	0	0	0	0	0	0	0	0	0	0	0	0	0	1	0	0	0	0	0	0	0	0	0	0	0	0	0	0	0	0	0	0	0	0	0
ENSG00000167978	SRRM2	16	2802330	2822539	1	protein_coding	23524	SRRM2	NA	-0.990386	1	1	0	0	0	0	0	0	0	0	0	0	0	0	0	0	0	0	0	0	0	0	0	0	0	0	0	0	0	0	0	0	0	0	0	0
ENSG00000177679	SRRM3	7	75831216	75916605	1	protein_coding	222183	SRRM3	0.911827	NA	1	0	0	0	0	0	0	0	0	0	0	0	0	0	0	0	0	0	0	0	0	0	0	0	0	0	0	0	0	0	1	0	0	0	0	0
ENSG00000100650	SRSF5	14	70193617	70238722	1	protein_coding	6430	SRSF5	0.339129	-0.131782	1	0	0	0	0	0	0	0	0	0	0	0	0	0	0	0	0	0	0	0	0	0	0	0	0	1	0	0	0	0	0	0	0	0	0	0
ENSG00000084112	SSH1	12	109176466	109251366	-1	protein_coding	54434	SSH1	0.987159	-2.01181	1	0	0	0	0	0	0	0	0	0	0	0	0	0	0	0	0	0	0	0	0	0	0	0	0	1	0	0	0	0	0	0	0	0	0	0
ENSG00000123096	SSPN	12	26274924	26452223	1	protein_coding	8082	SSPN	0.753323	1.66414	1	0	0	0	0	0	0	0	1	0	0	0	0	0	0	0	0	0	0	0	0	0	0	0	0	0	0	0	0	0	0	0	0	0	0	0
ENSG00000008513	ST3GAL1	8	134467091	134584183	-1	protein_coding	6482	ST3GAL1	0.593559	0.818609	1	1	0	0	0	0	0	0	0	0	0	0	0	0	0	0	0	0	0	0	0	0	0	0	0	0	0	0	0	0	0	0	0	0	0	0
ENSG00000073849	ST6GAL1	3	186648274	186796341	1	protein_coding	6480	ST6GAL1	0.814436	1.18193	1	0	0	0	0	0	0	0	0	0	0	0	0	0	0	0	0	0	0	0	0	0	0	0	0	0	0	0	0	0	0	0	0	0	1	0
ENSG00000177511	ST8SIA3	18	55018044	55038962	1	protein_coding	51046	ST8SIA3	0.963678	-0.434112	1	1	0	0	0	0	0	0	0	0	0	0	0	0	0	0	0	0	0	0	0	0	0	0	0	0	0	0	0	0	0	0	0	0	0	0
ENSG00000010327	STAB1	3	52529354	52558511	1	protein_coding	23166	STAB1	2.79799e-25	-0.149285	1	0	0	0	0	0	0	0	0	0	0	0	0	0	0	0	0	1	0	0	0	0	0	0	0	0	0	0	0	0	0	0	0	0	0	0
ENSG00000118007	STAG1	3	136055077	136471220	-1	protein_coding	10274	STAG1	1	-0.647638	1	0	0	0	0	0	0	0	0	0	0	0	0	0	0	0	0	0	0	0	0	0	0	0	0	0	0	0	0	0	0	0	0	1	0	0
ENSG00000131748	STARD3	17	37793318	37819737	1	protein_coding	10948	STARD3	0.149478	-0.117291	1	0	0	0	0	0	0	0	0	0	0	0	0	0	0	0	0	0	0	0	0	0	0	0	0	0	0	0	0	0	0	0	0	1	0	0
ENSG00000115415	STAT1	2	191829084	191885686	-1	protein_coding	6772	STAT1	0.999994	-0.650494	1	1	0	0	0	0	0	0	0	0	0	0	0	0	0	0	0	0	0	0	0	0	0	0	0	0	0	0	0	0	0	0	0	0	0	0
ENSG00000113739	STC2	5	172741716	172756506	-1	protein_coding	8614	STC2	0.453518	-3.43121	1	1	0	0	0	0	0	0	0	0	0	0	0	0	0	0	0	0	0	0	0	0	0	0	0	0	0	0	0	0	0	0	0	0	0	0
ENSG00000164647	STEAP1	7	89783689	89794143	1	protein_coding	26872	STEAP1	0.434511	-0.610579	1	0	0	0	0	0	0	0	0	0	0	0	0	0	0	0	0	0	0	0	0	0	0	0	0	0	0	0	0	0	0	1	0	0	0	0
ENSG00000112079	STK38	6	36461669	36515247	-1	protein_coding	11329	STK38	0.853295	-0.412586	1	0	0	0	0	0	0	0	0	0	0	0	0	0	0	0	0	0	0	0	0	0	0	0	0	1	0	0	0	0	0	0	0	0	0	0
ENSG00000140022	STON2	14	81727000	81902809	-1	protein_coding	85439	STON2	0.568326	0.348034	1	0	0	0	0	0	0	0	0	0	0	0	0	0	0	0	0	1	0	0	0	0	0	0	0	0	0	0	0	0	0	0	0	0	0	0
ENSG00000266173	STRADA	17	61780192	61819330	-1	protein_coding	92335	STRADA	0.00201539	-0.394908	1	0	0	0	0	0	0	0	0	0	0	0	0	0	0	0	0	0	0	0	0	0	0	1	0	0	0	0	0	0	0	0	0	0	0	0
ENSG00000104915	STX10	19	13254872	13261197	-1	protein_coding	8677	STX10	3.56682e-10	-0.24027	1	1	0	0	0	0	0	0	0	0	0	0	0	0	0	0	0	0	0	0	0	0	0	0	0	0	0	0	0	0	0	0	0	0	0	0
ENSG00000166263	STXBP4	17	53046088	53241646	1	protein_coding	252983	STXBP4	1.41709e-14	0.885794	1	0	0	0	0	0	0	0	0	0	0	0	0	0	1	0	0	0	0	0	0	0	0	0	0	0	0	0	0	0	0	0	0	0	0	0
ENSG00000168952	STXBP6	14	25278862	25519503	-1	protein_coding	29091	STXBP6	0.0978977	0.717321	1	0	0	0	0	0	0	0	0	0	0	0	0	1	0	0	0	0	0	0	0	0	0	0	0	0	0	0	0	0	0	0	0	0	0	0
ENSG00000105705	SUGP1	19	19386827	19431653	-1	protein_coding	57794	SUGP1	0.999636	NA	1	0	0	0	0	0	0	0	0	0	0	0	0	0	0	0	0	0	0	0	0	0	0	0	0	0	0	0	0	0	0	0	0	0	0	1
ENSG00000196562	SULF2	20	46285092	46415360	-1	protein_coding	55959	SULF2	0.878046	0.398737	1	0	0	0	0	0	0	0	0	0	0	0	0	0	0	0	0	0	0	0	0	0	0	0	0	0	0	0	0	0	0	0	0	1	0	0
ENSG00000188612	SUMO2	17	73163408	73179078	-1	protein_coding	6613	SUMO2	0.850516	-0.182439	1	0	0	0	0	0	0	0	0	0	0	0	0	0	0	0	0	0	0	0	0	0	0	0	0	1	0	0	0	0	0	0	0	0	0	0
ENSG00000148290	SURF1	9	136218610	136223552	-1	protein_coding	6834	SURF1	1.02064e-13	NA	1	0	0	0	0	0	0	0	0	0	0	0	0	0	0	0	0	0	0	0	0	0	0	0	1	0	0	0	0	0	0	0	0	0	0	0
ENSG00000148291	SURF2	9	136223428	136228045	1	protein_coding	6835	SURF2	3.07087e-07	NA	1	0	0	0	0	0	0	0	0	0	0	0	0	0	0	0	0	0	0	0	0	0	0	0	1	0	0	0	0	0	0	0	0	0	0	0
ENSG00000148248	SURF4	9	136228325	136242970	-1	protein_coding	6836	SURF4	0.686424	-0.490475	1	0	0	0	0	0	0	0	0	0	0	0	0	0	0	0	0	0	0	0	0	0	0	0	1	0	0	0	0	0	0	0	0	0	0	0
ENSG00000159164	SV2A	1	149874870	149889434	-1	protein_coding	9900	SV2A	0.578983	-0.147003	1	1	0	0	0	0	0	0	0	0	0	0	0	0	0	0	0	0	0	0	0	0	0	0	0	0	0	0	0	0	0	0	0	0	0	0
ENSG00000165124	SVEP1	9	113127531	113342160	-1	protein_coding	79987	SVEP1	0.589008	0.0717501	1	0	0	0	0	0	0	0	0	0	0	0	0	0	0	0	0	1	0	0	0	0	0	0	0	0	0	0	0	0	0	0	0	0	0	0
ENSG00000161860	SYCE2	19	13009600	13030090	-1	protein_coding	256126	SYCE2	0.419256	-0.188778	1	0	0	0	0	0	0	0	0	0	0	0	0	0	1	0	0	0	0	0	0	0	0	0	0	0	0	0	0	0	0	0	0	0	0	0
ENSG00000165025	SYK	9	93564069	93660831	1	protein_coding	6850	SYK	0.99854	1.78178	1	0	0	0	0	0	0	0	0	0	0	0	0	0	0	0	0	1	0	0	0	0	0	0	0	0	0	0	0	0	0	0	0	0	0	0
ENSG00000185666	SYN3	22	32908539	33454358	-1	protein_coding	8224	SYN3	0.577812	0.553461	1	1	0	0	0	0	0	0	0	0	0	0	0	0	0	0	0	0	0	0	0	0	0	0	0	0	0	0	0	0	0	0	0	0	0	0
ENSG00000162520	SYNC	1	33145507	33169197	-1	protein_coding	81493	SYNC	0.0416853	0.0365652	1	0	0	0	0	0	0	0	0	0	0	0	0	0	0	0	0	0	0	0	0	0	0	0	0	0	0	0	0	0	1	0	0	0	0	0
ENSG00000172403	SYNPO2	4	119809996	119982402	1	protein_coding	171024	SYNPO2	0.737066	3.57007	1	0	0	0	0	0	0	0	0	0	0	0	0	0	0	0	0	0	1	0	0	0	0	0	0	0	0	0	0	0	0	0	0	0	0	0
ENSG00000129990	SYT5	19	55682567	55691809	-1	protein_coding	6861	SYT5	0.00220634	4.18312	1	0	0	0	0	0	0	0	0	0	0	0	0	0	0	0	0	1	0	0	0	0	0	0	0	0	0	0	0	0	0	0	0	0	0	0
ENSG00000162298	SYVN1	11	64889252	64902004	-1	protein_coding	84447	SYVN1	0.99665	-0.305714	1	0	0	0	0	0	0	0	0	0	0	0	0	0	0	1	0	0	0	0	0	0	0	0	0	0	0	0	0	0	0	0	0	0	0	0
ENSG00000169836	TACR3	4	104507188	104640973	-1	protein_coding	6870	TACR3	1.89893e-06	1.20734	1	1	0	0	0	0	0	0	0	0	0	0	0	0	0	0	0	0	0	0	0	0	0	0	0	0	0	0	0	0	0	0	0	0	0	0
ENSG00000152382	TADA1	1	166825747	166845564	-1	protein_coding	117143	TADA1	0.358859	1.02189	1	0	0	0	0	0	0	0	0	0	0	0	0	1	0	0	0	0	0	0	0	0	0	0	0	0	0	0	0	0	0	0	0	0	0	0
ENSG00000064313	TAF2	8	120743015	120845103	-1	protein_coding	6873	TAF2	0.566087	-0.910048	1	1	0	0	0	0	0	0	0	0	0	0	0	0	0	0	0	0	0	0	0	0	0	0	0	0	0	0	0	0	0	0	0	0	0	0
ENSG00000148835	TAF5	10	105127724	105148822	1	protein_coding	6877	TAF5	0.999555	-0.333196	1	1	0	0	0	0	0	0	0	0	0	0	0	0	0	0	0	0	0	0	0	0	0	0	0	0	0	0	0	0	0	0	0	0	0	0
ENSG00000115183	TANC1	2	159825146	160089170	1	protein_coding	85461	TANC1	0.140686	0.479309	1	0	0	0	0	0	0	0	0	0	0	0	0	0	0	0	0	0	0	1	0	0	0	0	0	0	0	0	0	0	0	0	0	0	0	0
ENSG00000160551	TAOK1	17	27717482	27878922	1	protein_coding	57551	TAOK1	1	-2.55769	1	0	0	0	0	0	0	0	0	0	0	0	0	0	0	0	0	1	0	0	0	0	0	0	0	0	0	0	0	0	0	0	0	0	0	0
ENSG00000089123	TASP1	20	13246709	13619587	-1	protein_coding	55617	TASP1	0.956179	-0.414172	1	1	0	0	0	0	0	0	0	0	0	0	0	0	0	0	0	0	0	0	0	0	0	0	0	0	0	0	0	0	0	0	0	0	0	0
ENSG00000141556	TBCD	17	80709940	80900724	1	protein_coding	6904	TBCD	6.98439e-05	NA	1	0	0	0	0	0	0	0	0	0	0	0	0	0	0	0	0	0	0	0	0	0	0	0	0	0	0	0	0	0	0	1	0	0	0	0
ENSG00000198933	TBKBP1	17	45771447	45789416	1	protein_coding	9755	TBKBP1	0.0383778	-1.54619	1	0	0	0	0	0	0	0	0	0	0	0	0	0	1	0	0	0	0	0	0	0	0	0	0	0	0	0	0	0	0	0	0	0	0	0
ENSG00000177565	TBL1XR1	3	176737143	176915261	-1	protein_coding	79718	TBL1XR1	0.998822	0.453886	1	0	0	0	0	0	0	0	0	0	0	0	0	0	0	0	0	0	0	0	0	0	0	0	0	0	0	0	0	0	0	1	0	0	0	0
ENSG00000092607	TBX15	1	119425669	119532179	-1	protein_coding	6913	TBX15	0.877334	-0.847695	1	1	0	0	0	0	0	0	0	0	0	0	0	0	0	0	0	0	0	0	0	0	0	0	0	0	0	0	0	0	0	0	0	0	0	0
ENSG00000112837	TBX18	6	85397069	85474237	-1	protein_coding	9096	TBX18	0.997468	-1.06497	1	1	0	0	0	0	0	0	0	0	0	0	0	0	0	0	0	0	0	0	0	0	0	0	0	0	0	0	0	0	0	0	0	0	0	0
ENSG00000118526	TCF21	6	134210276	134216691	1	protein_coding	6943	TCF21	0.80537	0.400264	1	0	0	0	0	0	0	0	0	0	0	0	1	0	0	0	0	0	0	0	0	0	0	0	0	0	0	0	0	0	0	0	0	0	0	0
ENSG00000196628	TCF4	18	52889562	53332018	-1	protein_coding	6925	TCF4	0.999867	0.443466	1	0	0	0	0	0	0	0	0	0	0	0	0	1	0	0	0	0	0	0	0	0	0	0	0	0	0	0	0	0	0	0	0	0	0	0
ENSG00000196663	TECPR2	14	102829300	102968818	1	protein_coding	9895	TECPR2	0.948516	-0.62017	1	1	0	0	0	0	0	0	0	0	0	0	0	0	0	0	0	0	0	0	0	0	0	0	0	0	0	0	0	0	0	0	0	0	0	0
ENSG00000145934	TENM2	5	166711804	167691162	1	protein_coding	57451	TENM2	0.999951	NA	1	0	0	0	0	0	0	0	0	0	0	0	0	0	0	0	0	0	0	0	0	0	0	0	0	1	0	0	0	0	0	0	0	0	0	0
ENSG00000070759	TESK2	1	45809555	45956872	-1	protein_coding	10420	TESK2	8.65427e-06	0.62995	1	0	0	0	0	0	0	0	0	0	0	0	0	0	0	0	0	1	0	0	0	0	0	0	0	0	0	0	0	0	0	0	0	0	0	0
ENSG00000121101	TEX14	17	56634039	56769416	-1	protein_coding	56155	TEX14	6.67135e-23	-0.394581	1	0	0	0	0	0	0	0	0	0	0	0	0	0	0	0	0	0	0	0	0	0	0	0	0	0	0	0	0	0	0	0	0	1	0	0
ENSG00000091513	TF	3	133464800	133497850	1	protein_coding	7018	TF	0.00237227	0.29983	1	0	0	0	0	0	0	0	0	0	0	0	0	0	1	0	0	0	0	0	0	0	0	0	0	0	0	0	0	0	0	0	0	0	0	0
ENSG00000198176	TFDP1	13	114239013	114295785	1	protein_coding	7027	TFDP1	0.963153	-0.648882	1	1	0	0	0	0	0	0	0	0	0	0	0	0	0	0	0	0	0	0	0	0	0	0	0	0	0	0	0	0	0	0	0	0	0	0
ENSG00000092969	TGFB2	1	218519577	218617961	1	protein_coding	7042	TGFB2	0.989116	0.25587	1	1	0	0	0	0	0	0	0	0	0	0	0	0	0	0	0	0	0	0	0	0	0	0	0	0	0	0	0	0	0	0	0	0	0	0
ENSG00000180176	TH	11	2185159	2193107	-1	protein_coding	7054	TH	0.00409874	-0.499953	1	0	0	0	0	0	0	0	0	0	0	0	0	0	0	0	0	0	0	0	0	0	0	0	0	0	1	0	0	0	0	0	0	0	0	0
ENSG00000115970	THADA	2	43393800	43823185	-1	protein_coding	63892	THADA	1.24008e-28	-0.3799	1	0	0	0	0	0	0	0	0	0	0	0	0	0	1	0	0	0	0	0	0	0	0	0	0	0	0	0	0	0	0	0	0	0	0	0
ENSG00000079134	THOC1	18	214520	268050	-1	protein_coding	9984	THOC1	0.87167	-0.130529	1	1	0	0	0	0	0	0	0	0	0	0	0	0	0	0	0	0	0	0	0	0	0	0	0	0	0	0	0	0	0	0	0	0	0	0
ENSG00000090534	THPO	3	184089723	184095932	-1	protein_coding	7066	THPO	0.00514023	0.151515	1	0	0	0	0	0	0	0	0	0	0	0	0	0	0	0	0	1	0	0	0	0	0	0	0	0	0	0	0	0	0	0	0	0	0	0
ENSG00000126351	THRA	17	38214543	38250120	1	protein_coding	7067	THRA	0.167007	NA	1	0	0	0	0	0	0	0	0	0	0	0	0	0	0	0	0	0	0	1	0	0	0	0	0	0	0	0	0	0	0	0	0	0	0	0
ENSG00000151090	THRB	3	24158651	24536773	-1	protein_coding	7068	THRB	0.994542	-1.11963	1	0	0	0	0	0	0	0	0	0	0	0	0	0	1	0	0	0	0	0	0	0	0	0	0	0	0	0	0	0	0	0	0	0	0	0
ENSG00000066056	TIE1	1	43766664	43788779	1	protein_coding	7075	TIE1	8.71417e-12	-0.0196338	1	0	0	0	0	0	0	0	0	0	0	0	0	0	0	0	0	1	0	0	0	0	0	0	0	0	0	0	0	0	0	0	0	0	0	0
ENSG00000138297	TIMM23	10	51592080	51623365	-1	protein_coding	100287932	TIMM23	0.597093	-0.75862	1	0	0	0	0	0	0	0	0	0	0	0	0	0	1	0	0	0	0	0	0	0	0	0	0	0	0	0	0	0	0	0	0	0	0	0
ENSG00000157150	TIMP4	3	12194551	12200851	-1	protein_coding	7079	TIMP4	0.00355403	-0.237345	1	0	0	0	0	0	0	0	0	0	0	0	0	0	0	0	0	1	0	0	0	0	0	0	0	0	0	0	0	0	0	0	0	0	0	0
ENSG00000140950	TLDC1	16	84511681	84587639	-1	protein_coding	57707	TLDC1	2.29021e-12	1.11689	1	0	0	0	0	0	0	0	0	0	0	0	0	1	0	0	0	0	0	0	0	0	0	0	0	0	0	0	0	0	0	0	0	0	0	0
ENSG00000196781	TLE1	9	84198598	84304220	-1	protein_coding	7088	TLE1	0.957285	NA	1	0	0	0	0	0	0	0	0	0	0	0	0	0	0	0	0	0	0	0	0	0	0	0	0	0	0	0	0	0	0	0	0	0	0	1
ENSG00000140332	TLE3	15	70340129	70390515	-1	protein_coding	7090	TLE3	0.999914	-0.177906	1	1	0	0	0	0	0	0	0	0	0	0	0	0	0	0	0	0	0	0	0	0	0	0	0	0	0	0	0	0	0	0	0	0	0	0
ENSG00000213996	TM6SF2	19	19375173	19384200	-1	protein_coding	53345	TM6SF2	1.93541e-05	NA	1	0	0	0	0	0	0	0	0	0	0	0	0	0	0	0	0	0	0	0	0	0	0	0	0	0	0	0	0	0	0	0	0	0	0	1
ENSG00000134970	TMED7	5	114949205	114968689	-1	protein_coding	51014	TMED7	0.363701	-0.629661	1	1	0	0	0	0	0	0	0	0	0	0	0	0	0	0	0	0	0	0	0	0	0	0	0	0	0	0	0	0	0	0	0	0	0	0
ENSG00000181264	TMEM136	11	120195838	120204391	1	protein_coding	219902	TMEM136	0.0348719	-0.349574	1	0	0	0	0	0	0	0	0	0	0	1	0	0	0	0	0	0	0	0	0	0	0	0	0	0	0	0	0	0	0	0	0	0	0	0
ENSG00000105677	TMEM147	19	36036497	36038428	1	protein_coding	10430	TMEM147	0.137955	-0.311436	1	0	0	0	0	0	0	0	0	0	0	0	0	0	0	0	0	1	0	0	0	0	0	0	0	0	0	0	0	0	0	0	0	0	0	0
ENSG00000164855	TMEM184A	7	1581871	1600457	-1	protein_coding	202915	TMEM184A	8.88852e-05	1.72893	1	1	0	0	0	0	0	0	0	0	0	0	0	0	0	0	0	0	0	0	0	0	0	0	0	0	0	0	0	0	0	0	0	0	0	0
ENSG00000198792	TMEM184B	22	38615298	38669040	-1	protein_coding	25829	TMEM184B	0.878341	-0.420833	1	0	0	0	0	0	0	0	0	0	0	0	0	0	0	0	0	0	0	0	0	0	0	0	0	0	0	0	0	0	0	0	0	0	0	1
ENSG00000189362	TMEM194B	2	191369068	191399448	-1	protein_coding	100131211	TMEM194B	NA	-0.209502	1	0	0	0	0	0	0	0	0	0	0	1	0	0	0	0	0	0	0	0	0	0	0	0	0	0	0	0	0	0	0	0	0	0	0	0
ENSG00000244045	TMEM199	17	26684604	26708716	1	protein_coding	147007	TMEM199	0.000653685	-0.452214	1	1	0	0	0	0	0	0	0	0	0	0	0	0	0	0	0	0	0	0	0	0	0	0	0	0	0	0	0	0	0	0	0	0	0	0
ENSG00000182087	TMEM259	19	1009647	1021117	-1	protein_coding	91304	TMEM259	0.89932	1.50277	1	0	0	0	0	0	0	0	0	0	0	0	0	1	0	0	0	0	0	0	0	0	0	0	0	0	0	0	0	0	0	0	0	0	0	0
ENSG00000183726	TMEM50A	1	25664408	25688852	1	protein_coding	23585	TMEM50A	0.333486	-0.802494	1	0	0	0	0	0	0	0	0	0	0	0	0	0	0	0	0	0	0	0	0	0	0	0	0	0	0	0	0	0	0	1	0	0	0	0
ENSG00000142188	TMEM50B	21	34804792	34852318	-1	protein_coding	757	TMEM50B	0.298982	1.109	1	0	0	0	0	0	0	0	0	0	0	0	0	0	0	0	0	0	0	1	0	0	0	0	0	0	0	0	0	0	0	0	0	0	0	0
ENSG00000171729	TMEM51	1	15479028	15546976	1	protein_coding	55092	TMEM51	0.870759	1.31653	1	0	0	0	0	0	0	0	0	0	0	0	0	0	0	0	0	0	0	0	0	1	0	0	0	0	0	0	0	0	0	0	0	0	0	0
ENSG00000187783	TMEM72	10	45406648	45432450	1	protein_coding	643236	TMEM72	0.494531	1.76812	1	0	0	0	0	0	0	0	0	0	0	0	0	0	1	0	0	0	0	0	0	0	0	0	0	0	0	0	0	0	0	0	0	0	0	0
ENSG00000163472	TMEM79	1	156252726	156262976	1	protein_coding	84283	TMEM79	3.49884e-07	-0.533254	1	0	0	0	0	0	0	0	0	0	0	0	0	0	0	0	0	0	0	0	0	0	0	0	0	0	0	0	0	0	0	1	0	0	0	0
ENSG00000167874	TMEM88	17	7758383	7759417	1	protein_coding	92162	TMEM88	0.353474	0.00944329	1	1	0	0	0	0	0	0	0	0	0	0	0	0	0	0	0	0	0	0	0	0	0	0	0	0	0	0	0	0	0	0	0	0	0	0
ENSG00000129925	TMEM8A	16	420773	437113	-1	protein_coding	58986	TMEM8A	0.000118507	0.399681	1	0	0	0	0	0	0	0	0	0	0	0	0	0	0	0	0	0	0	0	0	0	0	0	0	1	0	0	0	0	0	0	0	0	0	0
ENSG00000187616	TMEM8C	9	136379708	136393734	-1	protein_coding	389827	TMEM8C	0.00216916	0.106133	1	1	0	0	0	0	0	0	0	0	0	0	0	0	0	0	0	0	0	0	0	0	0	0	0	0	0	0	0	0	0	0	0	0	0	0
ENSG00000173535	TNFRSF10C	8	22941868	22974950	1	protein_coding	8794	TNFRSF10C	1.31871e-07	0.250763	1	0	0	0	0	0	0	0	0	0	0	0	0	1	0	0	0	0	0	0	0	0	0	0	0	0	0	0	0	0	0	0	0	0	0	0
ENSG00000239697	TNFSF12	17	7452208	7464925	1	protein_coding	8742	TNFSF12	0.997954	-0.448531	1	0	0	0	0	0	0	0	0	0	0	0	0	0	0	0	0	0	0	0	0	0	0	0	0	0	0	0	0	0	0	0	0	1	0	0
ENSG00000248871	TNFSF12-TNFSF13	17	7452416	7464918	1	protein_coding	407977	TNFSF12-TNFSF13	0.997954	-0.561606	1	0	0	0	0	0	0	0	0	0	0	0	0	0	0	0	0	0	0	0	0	0	0	0	0	0	0	0	0	0	0	0	0	1	0	0
ENSG00000161955	TNFSF13	17	7461609	7464925	1	protein_coding	8741	TNFSF13	0.877768	-0.927189	1	0	0	0	0	0	0	0	0	0	0	0	0	0	0	0	0	0	0	0	0	0	0	0	0	0	0	0	0	0	0	0	0	1	0	0
ENSG00000125735	TNFSF14	19	6663148	6670599	-1	protein_coding	8740	TNFSF14	0.813515	0.227959	1	0	0	0	0	0	0	0	0	0	0	0	0	0	0	0	0	0	0	0	0	0	0	0	0	1	0	0	0	0	0	0	0	0	0	0
ENSG00000129991	TNNI3	19	55663137	55669141	-1	protein_coding	7137	TNNI3	0.171895	0.0428504	1	1	0	0	0	0	0	0	0	0	0	0	0	0	0	0	0	0	0	0	0	0	0	0	0	0	0	0	0	0	0	0	0	0	0	0
ENSG00000116783	TNNI3K	1	74663947	75010112	1	protein_coding	51086	TNNI3K	1.80292e-38	0.231252	1	0	0	0	0	0	0	0	0	0	0	0	1	0	0	0	0	0	0	0	0	0	0	0	0	0	0	0	0	0	0	0	0	0	0	0
ENSG00000105048	TNNT1	19	55644162	55660722	-1	protein_coding	7138	TNNT1	3.23491e-06	-0.238396	1	1	0	0	0	0	0	0	0	0	0	0	0	0	0	0	0	0	0	0	0	0	0	0	0	0	0	0	0	0	0	0	0	0	0	0
ENSG00000118245	TNP1	2	217724181	217724787	-1	protein_coding	7141	TNP1	0.222165	-0.303944	1	0	0	0	0	0	0	0	0	0	0	0	0	0	0	0	0	0	0	1	0	0	0	0	0	0	0	0	0	0	0	0	0	0	0	0
ENSG00000090905	TNRC6A	16	24741016	24838953	1	protein_coding	27327	TNRC6A	1	-0.954236	1	1	0	0	0	0	0	0	0	0	0	0	0	0	0	0	0	0	0	0	0	0	0	0	0	0	0	0	0	0	0	0	0	0	0	0
ENSG00000175662	TOM1L2	17	17746828	17875736	-1	protein_coding	146691	TOM1L2	0.414476	-0.0316627	1	0	0	0	0	0	0	0	0	0	0	0	0	0	0	0	0	0	0	0	0	0	0	0	0	0	0	0	0	0	0	1	0	0	0	0
ENSG00000198900	TOP1	20	39657458	39753127	1	protein_coding	7150	TOP1	0.999999	-1.24437	1	0	0	0	0	0	0	0	0	0	0	0	0	0	0	0	0	0	0	0	0	0	0	0	0	1	0	0	0	0	0	0	0	0	0	0
ENSG00000184428	TOP1MT	8	144386554	144442149	-1	protein_coding	116447	TOP1MT	1.63072e-19	NA	1	1	0	0	0	0	0	0	0	0	0	0	0	0	0	0	0	0	0	0	0	0	0	0	0	0	0	0	0	0	0	0	0	0	0	0
ENSG00000177302	TOP3A	17	18174742	18218321	-1	protein_coding	7156	TOP3A	2.6363e-08	0.0510811	1	0	0	0	0	0	0	0	0	0	1	0	0	0	0	0	0	0	0	0	0	0	0	0	0	0	0	0	0	0	0	0	0	0	0	0
ENSG00000067369	TP53BP1	15	43699407	43802926	-1	protein_coding	7158	TP53BP1	0.999856	-0.588436	1	0	0	0	0	0	0	0	0	0	0	0	0	0	0	0	0	0	0	0	0	0	0	0	0	0	1	0	0	0	0	0	0	0	0	0
ENSG00000140416	TPM1	15	63334831	63364114	1	protein_coding	7168	TPM1	0.79947	NA	1	0	0	0	0	0	0	0	0	0	0	0	0	0	0	0	0	1	0	0	0	0	0	0	0	0	0	0	0	0	0	0	0	0	0	0
ENSG00000198467	TPM2	9	35681989	35691017	-1	protein_coding	7169	TPM2	4.59299e-05	NA	1	0	0	0	0	0	0	0	0	0	0	0	0	1	0	0	0	0	0	0	0	0	0	0	0	0	0	0	0	0	0	0	0	0	0	0
ENSG00000167460	TPM4	19	16177831	16213813	1	protein_coding	7171	TPM4	0.109402	-0.1967	1	0	0	0	0	0	0	0	0	0	0	0	0	0	0	0	0	1	0	0	0	0	0	0	0	0	0	0	0	0	0	0	0	0	0	0
ENSG00000171368	TPPP	5	660883	693510	-1	protein_coding	11076	TPPP	0.447861	4.58518	1	0	0	0	0	0	0	0	0	0	0	0	0	0	0	0	0	0	0	1	0	0	0	0	0	0	0	0	0	0	0	0	0	0	0	0
ENSG00000131323	TRAF3	14	103243813	103377837	1	protein_coding	7187	TRAF3	0.998406	-1.45451	1	0	0	0	0	0	0	0	0	0	0	0	0	0	1	0	0	0	0	0	0	0	0	0	0	0	0	0	0	0	0	0	0	0	0	0
ENSG00000082512	TRAF5	1	211499957	211548288	1	protein_coding	7188	TRAF5	8.82904e-06	-0.288949	1	0	0	0	0	0	0	0	0	0	0	0	0	0	0	0	0	0	1	0	0	0	0	0	0	0	0	0	0	0	0	0	0	0	0	0
ENSG00000115993	TRAK2	2	202241930	202316302	-1	protein_coding	66008	TRAK2	6.92274e-10	-1.18806	1	0	0	0	0	0	0	0	0	0	0	0	0	0	0	0	0	1	0	0	0	0	0	0	0	0	0	0	0	0	0	0	0	0	0	0
ENSG00000065308	TRAM2	6	52362200	52441713	-1	protein_coding	9697	TRAM2	0.995358	5.52865	1	0	0	0	0	0	0	0	0	0	0	0	0	1	0	0	0	0	0	0	0	0	0	0	0	0	0	0	0	0	0	0	0	0	0	0
ENSG00000167632	TRAPPC9	8	140742586	141468678	-1	protein_coding	83696	TRAPPC9	5.76039e-06	-0.335502	1	0	0	0	0	0	0	0	0	0	0	1	0	0	0	0	0	0	0	0	0	0	0	0	0	0	0	0	0	0	0	0	0	0	0	0
ENSG00000174417	TRHR	8	110098850	110131813	1	protein_coding	7201	TRHR	0.265022	-0.239649	1	0	0	0	0	0	0	0	0	0	0	1	0	0	0	0	0	0	0	0	0	0	0	0	0	0	0	0	0	0	0	0	0	0	0	0
ENSG00000171206	TRIM8	10	104404253	104418164	1	protein_coding	81603	TRIM8	0.992012	-0.52129	1	0	0	0	0	0	0	0	0	0	1	0	0	0	0	0	0	0	0	0	0	0	0	0	0	0	0	0	0	0	0	0	0	0	0	0
ENSG00000100815	TRIP11	14	92432335	92507240	-1	protein_coding	9321	TRIP11	2.34458e-09	0.0459291	1	1	0	0	0	0	0	0	0	0	0	0	0	0	0	0	0	0	0	0	0	0	0	0	0	0	0	0	0	0	0	0	0	0	0	0
ENSG00000126814	TRMT5	14	61438169	61448076	-1	protein_coding	57570	TRMT5	0.965268	-1.83742	1	0	0	0	0	0	0	0	1	0	0	0	0	0	0	0	0	0	0	0	0	0	0	0	0	0	0	0	0	0	0	0	0	0	0	0
ENSG00000198860	TSEN15	1	184020811	184043346	1	protein_coding	116461	TSEN15	0.504749	-0.294366	1	1	0	0	0	0	0	0	0	0	0	0	0	0	0	0	0	0	0	0	0	0	0	0	0	0	0	0	0	0	0	0	0	0	0	0
ENSG00000270106	TSNAX-DISC1	1	231664399	231954990	1	protein_coding	100303453	TSNAX-DISC1	NA	NA	1	0	0	0	0	0	0	0	0	0	0	0	0	0	1	0	0	0	0	0	0	0	0	0	0	0	0	0	0	0	0	0	0	0	0	0
ENSG00000106025	TSPAN12	7	120427376	120498456	-1	protein_coding	23554	TSPAN12	0.554921	-0.48423	1	0	0	0	0	0	0	0	0	0	0	0	0	0	0	0	0	0	1	0	0	0	0	0	0	0	0	0	0	0	0	0	0	0	0	0
ENSG00000099282	TSPAN15	10	71211229	71267425	1	protein_coding	23555	TSPAN15	0.00185581	1.07414	1	1	0	0	0	0	0	0	0	0	0	0	0	0	0	0	0	0	0	0	0	0	0	0	0	0	0	0	0	0	0	0	0	0	0	0
ENSG00000011105	TSPAN9	12	3186521	3395730	1	protein_coding	10867	TSPAN9	0.779778	1.65356	1	0	0	0	0	0	0	0	0	0	0	0	0	0	0	0	0	0	0	1	0	0	0	0	0	0	0	0	0	0	0	0	0	0	0	0
ENSG00000146216	TTBK1	6	43211418	43255997	1	protein_coding	84630	TTBK1	0.997307	-1.31892	1	1	0	0	0	0	0	0	0	0	0	0	0	0	0	0	0	0	0	0	0	0	0	0	0	0	0	0	0	0	0	0	0	0	0	0
ENSG00000011295	TTC19	17	15902694	15948329	1	protein_coding	54902	TTC19	1.0503e-10	1.1213	1	0	0	0	0	0	0	0	0	0	0	0	0	0	0	0	0	0	0	0	0	0	0	0	0	0	1	0	0	0	0	0	0	0	0	0
ENSG00000085831	TTC39A	1	51752930	51810788	-1	protein_coding	22996	TTC39A	0.0983103	0.6347	1	0	0	0	0	0	0	0	0	0	0	0	0	0	0	0	0	0	0	0	0	0	0	0	0	1	0	0	0	0	0	0	0	0	0	0
ENSG00000155158	TTC39B	9	15163620	15307358	-1	protein_coding	158219	TTC39B	1.06814e-11	0.0562606	1	0	0	0	0	0	0	0	0	0	0	0	0	0	0	0	0	0	0	0	0	0	0	0	0	0	0	0	0	0	0	0	0	1	0	0
ENSG00000155657	TTN	2	179390716	179695529	-1	protein_coding	7273	TTN	1.21111e-32	-0.562315	1	0	0	0	0	0	0	0	0	0	0	0	0	0	0	0	0	0	0	1	0	0	0	0	0	0	0	0	0	0	0	0	0	0	0	0
ENSG00000178462	TUBAL3	10	5435061	5446793	-1	protein_coding	79861	TUBAL3	0.000170843	0.879877	1	1	0	0	0	0	0	0	0	0	0	0	0	0	0	0	0	0	0	0	0	0	0	0	0	0	0	0	0	0	0	0	0	0	0	0
ENSG00000101162	TUBB1	20	57594309	57601709	1	protein_coding	81027	TUBB1	7.16532e-06	-1.12658	1	0	0	0	0	0	0	0	0	0	0	0	0	0	0	0	0	1	0	0	0	0	0	0	0	0	0	0	0	0	0	0	0	0	0	0
ENSG00000025708	TYMP	22	50964181	50968485	-1	protein_coding	1890	TYMP	0.000465859	NA	1	0	0	0	0	0	0	0	0	0	0	0	0	0	1	0	0	0	0	0	0	0	0	0	0	0	0	0	0	0	0	0	0	0	0	0
ENSG00000161265	U2AF1L4	19	36233365	36236346	-1	protein_coding	199746	U2AF1L4	5.80259e-07	-0.208568	1	1	0	0	0	0	0	0	0	0	0	0	0	0	0	0	0	0	0	0	0	0	0	0	0	0	0	0	0	0	0	0	0	0	0	0
ENSG00000154127	UBASH3B	11	122526383	122685181	1	protein_coding	84959	UBASH3B	0.988511	-0.0824798	1	0	0	0	0	0	0	0	0	0	0	0	0	0	0	0	0	0	0	0	0	0	0	0	0	0	0	0	0	0	0	0	1	0	0	0
ENSG00000175063	UBE2C	20	44441215	44445596	1	protein_coding	11065	UBE2C	0.218753	-0.162319	1	1	0	0	0	0	0	0	0	0	0	0	0	0	0	0	0	0	0	0	0	0	0	0	0	0	0	0	0	0	0	0	0	0	0	0
ENSG00000072401	UBE2D1	10	60094735	60130513	1	protein_coding	7321	UBE2D1	0.908885	-1.14023	1	1	0	0	0	0	0	0	0	0	0	0	0	0	0	0	0	0	0	0	0	0	0	0	0	0	0	0	0	0	0	0	0	0	0	0
ENSG00000109332	UBE2D3	4	103715540	103790053	-1	protein_coding	7323	UBE2D3	0.748203	NA	1	0	0	0	0	0	0	0	0	0	0	0	0	0	0	0	0	0	0	0	0	0	0	0	0	0	1	0	0	0	0	0	0	0	0	0
ENSG00000182247	UBE2E2	3	23244511	23633284	1	protein_coding	7325	UBE2E2	0.924393	0.269754	1	0	0	0	0	0	0	0	0	0	0	0	0	0	0	0	0	0	0	0	0	0	0	0	0	0	0	0	0	0	0	1	0	0	0	0
ENSG00000186591	UBE2H	7	129470572	129592789	-1	protein_coding	7328	UBE2H	0.970972	-1.74301	1	0	0	0	0	0	0	0	0	0	0	0	0	0	0	0	0	0	0	1	0	0	0	0	0	0	0	0	0	0	0	0	0	0	0	0
ENSG00000177889	UBE2N	12	93799449	93836038	-1	protein_coding	7334	UBE2N	0.787721	-0.772706	1	0	0	0	0	0	0	0	0	0	0	0	0	0	0	0	0	1	0	0	0	0	0	0	0	0	0	0	0	0	0	0	0	0	0	0
ENSG00000159202	UBE2Z	17	46985731	47006418	1	protein_coding	65264	UBE2Z	0.927559	0.175157	1	0	1	0	0	0	0	0	0	0	0	0	0	0	0	0	0	0	0	0	0	0	0	0	0	0	0	0	0	0	0	0	0	0	0	0
ENSG00000151148	UBE3B	12	109915207	109974507	1	protein_coding	89910	UBE3B	0.00938771	0.786226	1	0	0	0	0	0	0	0	0	0	0	0	0	0	0	0	0	0	0	0	0	0	0	0	0	0	0	0	0	0	0	0	1	0	0	0
ENSG00000118900	UBN1	16	4896666	4932361	1	protein_coding	29855	UBN1	0.997777	1.16893	1	1	0	0	0	0	0	0	0	0	0	0	0	0	0	0	0	0	0	0	0	0	0	0	0	0	0	0	0	0	0	0	0	0	0	0
ENSG00000158062	UBXN11	1	26607819	26644854	-1	protein_coding	91544	UBXN11	1.2034e-10	0.312775	1	0	0	0	0	0	0	0	0	0	0	0	0	0	0	0	0	1	0	0	0	0	0	0	0	0	0	0	0	0	0	0	0	0	0	0
ENSG00000178473	UCN3	10	5406972	5416169	1	protein_coding	114131	UCN3	0.508144	-0.445788	1	0	0	0	0	0	0	0	0	0	0	0	0	0	0	0	0	1	0	0	0	0	0	0	0	0	0	0	0	0	0	0	0	0	0	0
ENSG00000151116	UEVLD	11	18551156	18610294	-1	protein_coding	55293	UEVLD	1.09268e-07	-0.317578	1	0	0	0	0	0	0	0	0	0	0	0	0	0	0	0	0	0	0	0	0	0	0	0	0	0	0	0	0	0	0	0	1	0	0	0
ENSG00000196620	UGT2B15	4	69512348	69536346	-1	protein_coding	7366	UGT2B15	1.92099e-10	0.67733	1	0	0	0	0	0	0	0	0	0	0	0	0	0	0	0	0	0	0	0	0	0	0	0	0	0	0	0	0	0	0	0	0	0	0	1
ENSG00000111981	ULBP1	6	150285143	150294846	1	protein_coding	80329	ULBP1	0.000172612	3.53422	1	0	0	0	0	0	0	0	0	0	0	0	0	0	0	0	0	0	0	0	0	0	0	0	1	0	0	0	0	0	0	0	0	0	0	0
ENSG00000175970	UNC119B	12	121148238	121161443	1	protein_coding	84747	UNC119B	0.677325	0.550413	1	0	0	0	0	0	0	0	0	0	0	0	0	0	1	0	0	0	0	0	0	0	0	0	0	0	0	0	0	0	0	0	0	0	0	0
ENSG00000133958	UNC79	14	93799565	94174222	1	protein_coding	57578	UNC79	1	-0.850332	1	0	0	0	0	0	0	0	0	0	0	0	0	0	0	0	0	0	0	1	0	0	0	0	0	0	0	0	0	0	0	0	0	0	0	0
ENSG00000173915	USMG5	10	105148798	105156223	-1	protein_coding	84833	USMG5	0.243352	-0.219458	1	1	0	0	0	0	0	0	0	0	0	0	0	0	0	0	0	0	0	0	0	0	0	0	0	0	0	0	0	0	0	0	0	0	0	0
ENSG00000077254	USP33	1	78161672	78225537	-1	protein_coding	23032	USP33	0.996117	-1.27963	1	0	0	0	0	0	0	0	0	0	0	0	0	0	0	0	0	0	0	1	0	0	0	0	0	0	0	0	0	0	0	0	0	0	0	0
ENSG00000118369	USP35	11	77899858	77925757	1	protein_coding	57558	USP35	0.0434785	0.881176	1	0	0	0	0	0	0	0	0	0	0	0	0	0	0	0	0	0	0	0	0	0	1	0	0	0	0	0	0	0	0	0	0	0	0	0
ENSG00000154914	USP43	17	9548015	9633008	1	protein_coding	124739	USP43	0.0095343	NA	1	0	0	0	0	0	0	0	0	0	0	0	0	0	0	0	0	0	0	0	0	0	0	0	0	1	0	0	0	0	0	0	0	0	0	0
ENSG00000145390	USP53	4	120133742	120216672	1	protein_coding	54532	USP53	0.00105335	-0.952036	1	0	0	0	0	0	0	0	0	0	0	0	0	0	0	0	0	1	0	0	0	0	0	0	0	0	0	0	0	0	0	0	0	0	0	0
ENSG00000138592	USP8	15	50716577	50793280	1	protein_coding	9101	USP8	0.999983	-0.107558	1	0	0	0	0	0	0	0	0	0	0	0	0	0	0	0	0	0	0	1	0	0	0	0	0	0	0	0	0	0	0	0	0	0	0	0
ENSG00000198382	UVRAG	11	75526212	75854239	1	protein_coding	7405	UVRAG	0.858603	-0.177213	1	0	0	0	0	0	0	0	0	0	0	0	0	0	0	0	0	0	0	0	0	0	0	0	0	0	0	0	0	0	0	0	1	0	0	0
ENSG00000168899	VAMP5	2	85811531	85820535	1	protein_coding	10791	VAMP5	0.0516197	0.554615	1	0	0	0	0	0	0	0	0	0	0	0	0	0	0	0	0	0	0	0	1	0	0	0	0	0	0	0	0	0	0	0	0	0	0	0
ENSG00000118640	VAMP8	2	85788685	85809154	1	protein_coding	8673	VAMP8	0.27049	-0.0563355	1	0	0	0	0	0	0	0	0	0	0	0	0	0	0	0	0	0	0	0	1	0	0	0	0	0	0	0	0	0	0	0	0	0	0	0
ENSG00000038427	VCAN	5	82767284	82878122	1	protein_coding	1462	VCAN	0.999751	-0.333731	1	1	0	0	0	0	0	0	0	0	0	0	0	0	0	0	0	0	0	0	0	0	0	0	0	0	0	0	0	0	0	0	0	0	0	0
ENSG00000100483	VCPKMT	14	50575350	50583318	-1	protein_coding	79609	VCPKMT	2.61754e-08	0.632291	1	0	0	0	0	0	0	0	0	0	0	0	0	0	0	0	0	0	0	1	0	0	0	0	0	0	0	0	0	0	0	0	0	0	0	0
ENSG00000144560	VGLL4	3	11597544	11762220	-1	protein_coding	9686	VGLL4	0.469479	0.00943182	1	1	0	0	0	0	0	0	0	0	0	0	0	0	0	0	0	0	0	0	0	0	0	0	0	0	0	0	0	0	0	0	0	0	0	0
ENSG00000134086	VHL	3	10182692	10193904	1	protein_coding	7428	VHL	0.0337352	0.369543	1	1	0	0	0	0	0	0	0	0	0	0	0	0	0	0	0	0	0	0	0	0	0	0	0	0	0	0	0	0	0	0	0	0	0	0
ENSG00000189030	VHLL	1	156268415	156269428	-1	protein_coding	391104	VHLL	0.00290057	NA	1	0	0	0	0	0	0	0	0	0	0	0	0	0	0	0	0	0	0	0	0	0	0	0	0	0	0	0	0	0	0	1	0	0	0	0
ENSG00000136059	VILL	3	38029550	38048679	1	protein_coding	50853	VILL	3.00935e-12	-0.274388	1	1	0	0	0	0	0	0	0	0	0	0	0	0	0	0	0	0	0	0	0	0	0	0	0	0	0	0	0	0	0	0	0	0	0	0
ENSG00000223501	VPS52	6	33218049	33239824	-1	protein_coding	6293	VPS52	0.0159633	0.463747	1	0	0	0	0	0	0	0	0	0	0	0	0	0	0	0	0	0	0	0	0	0	0	0	1	0	0	0	0	0	0	0	0	0	0	0
ENSG00000028116	VRK2	2	58134786	58387055	1	protein_coding	7444	VRK2	1.21621e-08	-0.188348	1	0	0	0	0	0	0	0	0	0	0	0	0	0	0	0	0	0	0	0	1	0	0	0	0	0	0	0	0	0	0	0	0	0	0	0
ENSG00000151532	VTI1A	10	114206756	114578503	1	protein_coding	143187	VTI1A	0.413424	-1.59457	1	0	0	0	0	0	0	0	0	0	0	0	0	0	0	0	0	0	0	0	0	0	0	0	0	1	0	0	0	0	0	0	0	0	0	0
ENSG00000109072	VTN	17	26691290	26700110	-1	protein_coding	7448	VTN	1.14001e-09	0.0584307	1	1	0	0	0	0	0	0	0	0	0	0	0	0	0	0	0	0	0	0	0	0	0	0	0	0	0	0	0	0	0	0	0	0	0	0
ENSG00000110799	VWF	12	6058040	6233936	-1	protein_coding	7450	VWF	1.52411e-11	-0.3747	1	0	0	0	0	0	0	0	0	0	0	0	0	0	0	0	0	1	0	0	0	0	0	0	0	0	0	0	0	0	0	0	0	0	0	0
ENSG00000116874	WARS2	1	119573839	119683294	-1	protein_coding	10352	WARS2	0.601342	1.24773	1	0	0	0	0	0	0	1	0	0	0	0	0	0	0	0	0	0	0	0	0	0	0	0	0	0	0	0	0	0	0	0	0	0	0	0
ENSG00000106299	WASL	7	123321989	123389121	-1	protein_coding	8976	WASL	0.96196	-0.227237	1	0	0	0	0	0	0	0	0	0	0	0	0	0	0	0	0	1	0	0	0	0	0	0	0	0	0	0	0	0	0	0	0	0	0	0
ENSG00000132471	WBP2	17	73841780	73852588	-1	protein_coding	23558	WBP2	0.0896182	-0.534164	1	0	0	0	0	0	0	0	0	0	0	0	0	0	0	0	0	1	0	0	0	0	0	0	0	0	0	0	0	0	0	0	0	0	0	0
ENSG00000183066	WBP2NL	22	42394729	42454460	1	protein_coding	164684	WBP2NL	2.07233e-09	0.730693	1	0	0	0	0	0	0	0	0	0	0	0	0	0	0	0	0	0	0	0	0	0	0	0	0	0	0	0	0	0	0	0	0	0	1	0
ENSG00000165171	WBSCR27	7	73248920	73256865	-1	protein_coding	155368	WBSCR27	0.0679117	NA	1	1	0	0	0	0	0	0	0	0	0	0	0	0	0	0	0	0	0	0	0	0	0	0	0	0	0	0	0	0	0	0	0	0	0	0
ENSG00000176473	WDR25	14	100842755	100996640	1	protein_coding	79446	WDR25	0.0422261	-0.396144	1	0	0	0	0	0	0	0	0	0	0	0	0	0	0	0	0	0	0	0	0	0	0	0	0	0	0	0	0	0	1	0	0	0	0	0
ENSG00000136709	WDR33	2	128458596	128568761	-1	protein_coding	55339	WDR33	0.999998	-0.822812	1	0	0	0	0	0	0	0	0	0	0	0	0	1	0	0	0	0	0	0	0	0	0	0	0	0	0	0	0	0	0	0	0	0	0	0
ENSG00000227057	WDR46	6	33246885	33257304	-1	protein_coding	9277	WDR46	8.42035e-06	0.412534	1	0	0	0	0	0	0	0	0	0	0	0	0	0	0	0	0	0	0	0	0	0	0	0	1	0	0	0	0	0	0	0	0	0	0	0
ENSG00000158023	WDR66	12	122355768	122441833	1	protein_coding	144406	WDR66	1.25165e-10	1.0072	1	0	0	0	0	0	0	0	0	0	0	0	0	0	0	0	0	0	0	1	0	0	0	0	0	0	0	0	0	0	0	0	0	0	0	0
ENSG00000243667	WDR92	2	68350068	68384692	-1	protein_coding	116143	WDR92	0.805659	0.777704	1	1	0	0	0	0	0	0	0	0	0	0	0	0	0	0	0	0	0	0	0	0	0	0	0	0	0	0	0	0	0	0	0	0	0	0
ENSG00000108379	WNT3	17	44839872	44910520	-1	protein_coding	7473	WNT3	0.946108	-0.191111	1	1	0	0	0	0	0	0	0	0	0	0	0	0	0	0	0	0	0	0	0	0	0	0	0	0	0	0	0	0	0	0	0	0	0	0
ENSG00000188064	WNT7B	22	46316242	46373009	-1	protein_coding	7477	WNT7B	0.00039154	1.53133	1	0	0	0	0	0	0	0	0	0	0	0	0	0	1	0	0	0	0	0	0	0	0	0	0	0	0	0	0	0	0	0	0	0	0	0
ENSG00000143816	WNT9A	1	228106357	228135599	-1	protein_coding	7483	WNT9A	0.680384	2.11685	1	1	0	0	0	0	0	0	0	0	0	0	0	0	0	0	0	0	0	0	0	0	0	0	0	0	0	0	0	0	0	0	0	0	0	0
ENSG00000124535	WRNIP1	6	2765648	2787186	1	protein_coding	56897	WRNIP1	0.637335	NA	1	0	0	0	0	0	0	0	0	0	0	0	0	0	0	0	0	1	0	0	0	0	0	0	0	0	0	0	0	0	0	0	0	0	0	0
ENSG00000109046	WSB1	17	25621102	25640657	1	protein_coding	26118	WSB1	0.923194	-0.811547	1	1	0	0	0	0	0	0	0	0	0	0	0	0	0	0	0	0	0	0	0	0	0	0	0	0	0	0	0	0	0	0	0	0	0	0
ENSG00000184937	WT1	11	32409321	32457176	-1	protein_coding	7490	WT1	NA	0.494647	1	0	0	0	0	0	0	0	0	0	0	0	0	0	0	0	0	0	0	0	1	0	0	0	0	0	0	0	0	0	0	0	0	0	0	0
ENSG00000151718	WWC2	4	184020446	184241930	1	protein_coding	80014	WWC2	2.48113e-05	-1.36988	1	1	0	0	0	0	0	0	0	0	0	0	0	0	0	0	0	0	0	0	0	0	0	0	0	0	0	0	0	0	0	0	0	0	0	0
ENSG00000186153	WWOX	16	78133310	79246564	1	protein_coding	51741	WWOX	1.93855e-08	2.20583	1	1	0	0	0	0	0	0	0	0	0	0	0	0	0	0	0	0	0	0	0	0	0	0	0	0	0	0	0	0	0	0	0	0	0	0
ENSG00000198373	WWP2	16	69796209	69975644	1	protein_coding	11060	WWP2	0.977902	0.163311	1	1	0	0	0	0	0	0	0	0	0	0	0	0	0	0	0	0	0	0	0	0	0	0	0	0	0	0	0	0	0	0	0	0	0	0
ENSG00000018408	WWTR1	3	149235022	149454501	-1	protein_coding	25937	WWTR1	0.918871	0.246376	1	1	0	0	0	0	0	0	0	0	0	0	0	0	0	0	0	0	0	0	0	0	0	0	0	0	0	0	0	0	0	0	0	0	0	0
ENSG00000100219	XBP1	22	29190543	29196585	-1	protein_coding	7494	XBP1	0.203748	-0.665348	1	0	0	0	0	0	0	0	0	0	0	1	0	0	0	0	0	0	0	0	0	0	0	0	0	0	0	0	0	0	0	0	0	0	0	0
ENSG00000158156	XKR8	1	28285973	28294607	1	protein_coding	55113	XKR8	1.43124e-05	-0.169479	1	0	0	0	0	0	0	0	0	0	0	0	0	0	0	0	0	0	0	0	0	0	0	0	0	0	0	0	0	0	0	0	0	1	0	0
ENSG00000073050	XRCC1	19	44047192	44084625	-1	protein_coding	7515	XRCC1	1.44714e-07	-0.551797	1	1	0	0	0	0	0	0	0	0	0	0	0	0	0	0	0	0	0	0	0	0	0	0	0	0	0	0	0	0	0	0	0	0	0	0
ENSG00000166435	XRRA1	11	74518784	74660245	-1	protein_coding	143570	XRRA1	4.24982e-05	0.529222	1	1	0	0	0	0	0	0	0	0	0	0	0	0	0	0	0	0	0	0	0	0	0	0	0	0	0	0	0	0	0	0	0	0	0	0
ENSG00000137693	YAP1	11	101981192	102104154	1	protein_coding	10413	YAP1	0.998548	-0.964288	1	1	0	0	0	0	0	0	0	0	0	0	0	0	0	0	0	0	0	0	0	0	0	0	0	0	0	0	0	0	0	0	0	0	0	0
ENSG00000006047	YBX2	17	7191571	7197934	-1	protein_coding	51087	YBX2	0.968726	NA	1	0	0	0	0	0	0	0	0	0	0	0	0	0	0	0	0	0	1	0	0	0	0	0	0	0	0	0	0	0	0	0	0	0	0	0
ENSG00000106636	YKT6	7	44240567	44253893	1	protein_coding	10652	YKT6	0.852902	0.724479	1	0	0	0	0	0	0	0	0	0	0	0	0	0	0	0	0	0	0	0	0	0	0	0	0	0	0	0	0	0	1	0	0	0	0	0
ENSG00000116809	ZBTB17	1	16268364	16302627	-1	protein_coding	7709	ZBTB17	0.998165	-0.585303	1	0	0	0	0	0	0	0	0	0	0	0	0	0	0	0	0	0	0	0	0	0	0	0	1	0	0	0	0	0	0	0	0	0	0	0
ENSG00000112365	ZBTB24	6	109783797	109804440	-1	protein_coding	9841	ZBTB24	0.000201035	1.86784	1	0	0	0	0	0	0	0	0	0	0	0	0	0	0	0	0	1	0	0	0	0	0	0	0	0	0	0	0	0	0	0	0	0	0	0
ENSG00000185278	ZBTB37	1	173837220	173872687	1	protein_coding	84614	ZBTB37	0.734037	-0.469796	1	1	0	0	0	0	0	0	0	0	0	0	0	0	0	0	0	0	0	0	0	0	0	0	0	0	0	0	0	0	0	0	0	0	0	0
ENSG00000184828	ZBTB7C	18	45553044	45937123	-1	protein_coding	201501	ZBTB7C	0.907221	-0.0627471	1	1	0	0	0	0	0	0	0	0	0	0	0	0	0	0	0	0	0	0	0	0	0	0	0	0	0	0	0	0	0	0	0	0	0	0
ENSG00000135482	ZC3H10	12	56511943	56516278	1	protein_coding	84872	ZC3H10	0.79202	-0.739788	1	0	0	0	0	0	0	0	0	0	0	0	0	0	1	0	0	0	0	0	0	0	0	0	0	0	0	0	0	0	0	0	0	0	0	0
ENSG00000130749	ZC3H4	19	47567444	47617009	-1	protein_coding	23211	ZC3H4	1	-0.85506	1	0	0	1	0	0	0	0	0	0	0	0	0	0	0	0	0	0	0	0	0	0	0	0	0	0	0	0	0	0	0	0	0	0	0	0
ENSG00000140948	ZCCHC14	16	87439852	87525651	-1	protein_coding	23174	ZCCHC14	0.948836	-1.8302	1	1	0	0	0	0	0	0	0	0	0	0	0	0	0	0	0	0	0	0	0	0	0	0	0	0	0	0	0	0	0	0	0	0	0	0
ENSG00000165424	ZCCHC24	10	81142081	81205383	-1	protein_coding	219654	ZCCHC24	0.473547	0.910484	1	0	0	0	0	0	0	0	0	0	0	0	0	0	0	0	0	1	0	0	0	0	0	0	0	0	0	0	0	0	0	0	0	0	0	0
ENSG00000033030	ZCCHC8	12	122957417	122985518	-1	protein_coding	55596	ZCCHC8	0.777819	NA	1	1	0	0	0	0	0	0	0	0	0	0	0	0	0	0	0	0	0	0	0	0	0	0	0	0	0	0	0	0	0	0	0	0	0	0
ENSG00000163958	ZDHHC19	3	195924320	195938308	-1	protein_coding	131540	ZDHHC19	0.0524274	0.844406	1	0	0	0	0	0	0	0	0	0	0	0	0	0	1	0	0	0	0	0	0	0	0	0	0	0	0	0	0	0	0	0	0	0	0	0
ENSG00000148516	ZEB1	10	31607424	31818742	1	protein_coding	6935	ZEB1	0.983613	-0.649259	1	0	0	0	0	0	0	0	0	0	0	0	0	0	0	0	0	0	0	0	0	0	0	0	0	1	0	0	0	0	0	0	0	0	0	0
ENSG00000169554	ZEB2	2	145141648	145282147	-1	protein_coding	9839	ZEB2	0.999834	-3.33245	1	0	0	0	0	0	0	0	0	0	0	0	0	0	1	0	0	0	0	0	0	0	0	0	0	0	0	0	0	0	0	0	0	0	0	0
ENSG00000172671	ZFAND4	10	46111043	46168228	-1	protein_coding	93550	ZFAND4	0.00925157	0.0787141	1	0	0	0	0	0	0	0	0	0	0	0	0	0	1	0	0	0	0	0	0	0	0	0	0	0	0	0	0	0	0	0	0	0	0	0
ENSG00000066827	ZFAT	8	135490031	135725292	-1	protein_coding	57623	ZFAT	0.00292867	-0.44133	1	1	0	0	0	0	0	0	0	0	0	0	0	0	0	0	0	0	0	0	0	0	0	0	0	0	0	0	0	0	0	0	0	0	0	0
ENSG00000020256	ZFP64	20	50668202	50820847	-1	protein_coding	55734	ZFP64	0.00518985	0.0808324	1	0	0	0	0	0	0	0	0	0	0	0	0	0	0	0	0	0	0	0	1	0	0	0	0	0	0	0	0	0	0	0	0	0	0	0
ENSG00000169946	ZFPM2	8	106330920	106816760	1	protein_coding	23414	ZFPM2	0.999956	NA	1	0	0	0	0	0	0	0	0	0	0	0	0	0	0	0	0	1	0	0	0	0	0	0	0	0	0	0	0	0	0	0	0	0	0	0
ENSG00000152977	ZIC1	3	147111209	147228080	1	protein_coding	7545	ZIC1	0.825224	-1.66416	1	1	0	0	0	0	0	0	0	0	0	0	0	0	0	0	0	0	0	0	0	0	0	0	0	0	0	0	0	0	0	0	0	0	0	0
ENSG00000106261	ZKSCAN1	7	99613204	99639312	1	protein_coding	7586	ZKSCAN1	0.607275	-2.80903	1	1	0	0	0	0	0	0	0	0	0	0	0	0	0	0	0	0	0	0	0	0	0	0	0	0	0	0	0	0	0	0	0	0	0	0
ENSG00000198315	ZKSCAN8	6	28109688	28127250	1	protein_coding	7745	ZKSCAN8	0.000231595	-0.142528	1	0	0	0	0	0	0	0	0	0	0	0	0	0	0	0	0	0	0	0	0	0	1	0	0	0	0	0	0	0	0	0	0	0	0	0
ENSG00000166478	ZNF143	11	9481866	9550071	1	protein_coding	7702	ZNF143	0.021967	-1.01552	1	1	0	0	0	0	0	0	0	0	0	0	0	0	0	0	0	0	0	0	0	0	0	0	0	0	0	0	0	0	0	0	0	0	0	0
ENSG00000175787	ZNF169	9	97021593	97063736	1	protein_coding	169841	ZNF169	1.74928e-09	-0.405415	1	0	0	0	0	0	1	0	0	0	0	0	0	0	0	0	0	0	0	0	0	0	0	0	0	0	0	0	0	0	0	0	0	0	0	0
ENSG00000198538	ZNF28	19	53300662	53360853	-1	protein_coding	7576	ZNF28	1.97756e-16	1.77902	1	0	0	0	0	0	0	0	0	0	0	0	0	0	0	0	0	0	0	1	0	0	0	0	0	0	0	0	0	0	0	0	0	0	0	0
ENSG00000162702	ZNF281	1	200374068	200379184	-1	protein_coding	23528	ZNF281	0.951672	-0.699359	1	0	0	0	0	0	0	0	0	0	0	0	0	0	0	0	0	0	0	0	0	0	0	0	0	1	0	0	0	0	0	0	0	0	0	0
ENSG00000182986	ZNF320	19	53367043	53400946	-1	protein_coding	162967	ZNF320	0.0184497	0.401679	1	0	0	0	0	0	0	0	0	0	0	0	0	0	0	0	0	0	0	1	0	0	0	0	0	0	0	0	0	0	0	0	0	0	0	0
ENSG00000160094	ZNF362	1	33722146	33766320	1	protein_coding	149076	ZNF362	0.928286	0.369548	1	0	0	0	0	0	0	0	0	0	0	0	0	0	1	0	0	0	0	0	0	0	0	0	0	0	0	0	0	0	0	0	0	0	0	0
ENSG00000151789	ZNF385D	3	21459915	22414812	-1	protein_coding	79750	ZNF385D	0.724322	0.203413	1	0	0	0	0	0	0	0	0	0	0	0	1	0	0	0	0	0	0	0	0	0	0	0	0	0	0	0	0	0	0	0	0	0	0	0
ENSG00000186812	ZNF397	18	32820994	32847097	1	protein_coding	84307	ZNF397	0.00104846	0.54414	1	1	0	0	0	0	0	0	0	0	0	0	0	0	0	0	0	0	0	0	0	0	0	0	0	0	0	0	0	0	0	0	0	0	0	0
ENSG00000125945	ZNF436	1	23685941	23695935	-1	protein_coding	80818	ZNF436	0.304488	-0.229845	1	0	0	0	0	0	0	0	0	0	0	0	0	0	0	0	0	0	0	0	0	0	0	0	0	0	0	0	0	0	0	1	0	0	0	0
ENSG00000183621	ZNF438	10	31109136	31320866	-1	protein_coding	220929	ZNF438	3.45565e-05	0.0255797	1	1	0	0	0	0	0	0	0	0	0	0	0	0	0	0	0	0	0	0	0	0	0	0	0	0	0	0	0	0	0	0	0	0	0	0
ENSG00000167685	ZNF444	19	56643968	56672262	1	protein_coding	55311	ZNF444	0.691714	0.504676	1	0	0	0	0	0	0	0	0	0	0	0	0	0	0	0	0	1	0	0	0	0	0	0	0	0	0	0	0	0	0	0	0	0	0	0
ENSG00000148143	ZNF462	9	109625378	109775915	1	protein_coding	58499	ZNF462	1	-0.313657	1	1	0	0	0	0	0	0	0	0	0	0	0	0	0	0	0	0	0	0	0	0	0	0	0	0	0	0	0	0	0	0	0	0	0	0
ENSG00000204604	ZNF468	19	53341261	53360902	-1	protein_coding	90333	ZNF468	4.58041e-12	1.09014	1	0	0	0	0	0	0	0	0	0	0	0	0	0	0	0	0	0	0	1	0	0	0	0	0	0	0	0	0	0	0	0	0	0	0	0
ENSG00000173258	ZNF483	9	114287439	114340124	1	protein_coding	158399	ZNF483	0.413497	0.515672	1	1	0	0	0	0	0	0	0	0	0	0	0	0	0	0	0	0	0	0	0	0	0	0	0	0	0	0	0	0	0	0	0	0	0	0
ENSG00000243943	ZNF512	2	27805897	27858041	1	protein_coding	84450	ZNF512	0.949147	-1.27925	1	0	0	0	0	0	0	0	0	0	0	0	0	0	0	0	0	0	0	0	0	0	0	1	0	0	0	0	0	0	0	0	0	0	0	0
ENSG00000198795	ZNF521	18	22641890	22932154	-1	protein_coding	25925	ZNF521	0.999979	NA	1	1	0	0	0	0	0	0	0	0	0	0	0	0	0	0	0	0	0	0	0	0	0	0	0	0	0	0	0	0	0	0	0	0	0	0
ENSG00000245680	ZNF585B	19	37672481	37709055	-1	protein_coding	92285	ZNF585B	0.00569167	-0.572054	1	1	0	0	0	0	0	0	0	0	0	0	0	0	0	0	0	0	0	0	0	0	0	0	0	0	0	0	0	0	0	0	0	0	0	0
ENSG00000168916	ZNF608	5	123972608	124084500	-1	protein_coding	57507	ZNF608	0.999968	-0.64259	1	1	0	0	0	0	0	0	0	0	0	0	0	0	0	0	0	0	0	0	0	0	0	0	0	0	0	0	0	0	0	0	0	0	0	0
ENSG00000075292	ZNF638	2	71503691	71662199	1	protein_coding	27332	ZNF638	0.99996	-0.442055	1	1	0	0	0	0	0	0	0	0	0	0	0	0	0	0	0	0	0	0	0	0	0	0	0	0	0	0	0	0	0	0	0	0	0	0
ENSG00000147789	ZNF7	8	146052849	146072894	1	protein_coding	7553	ZNF7	0.000238234	2.0114	1	0	0	0	0	0	0	0	0	0	0	0	0	0	0	0	0	0	0	1	0	0	0	0	0	0	0	0	0	0	0	0	0	0	0	0
ENSG00000178665	ZNF713	7	55955169	56009918	1	protein_coding	349075	ZNF713	0.0011152	1.28062	1	0	0	0	0	0	0	0	0	0	0	0	0	0	0	0	0	0	0	0	0	0	0	0	1	0	0	0	0	0	0	0	0	0	0	0
ENSG00000141579	ZNF750	17	80787311	80798454	-1	protein_coding	79755	ZNF750	0.865734	-1.09141	1	0	0	0	0	0	0	0	0	0	0	0	0	0	0	0	0	0	0	0	0	0	0	0	0	0	0	0	0	0	0	1	0	0	0	0
ENSG00000234284	ZNF879	5	178450753	178462065	1	protein_coding	345462	ZNF879	0.000705396	0.361672	1	1	0	0	0	0	0	0	0	0	0	0	0	0	0	0	0	0	0	0	0	0	0	0	0	0	0	0	0	0	0	0	0	0	0	0
ENSG00000019995	ZRANB1	10	126630692	126676758	1	protein_coding	54764	ZRANB1	0.99984	1.20203	1	1	0	0	0	0	0	0	0	0	0	0	0	0	0	0	0	0	0	0	0	0	0	0	0	0	0	0	0	0	0	0	0	0	0	0
ENSG00000197037	ZSCAN25	7	99214569	99230030	1	protein_coding	221785	ZSCAN25	0.214589	-0.550468	1	0	0	0	0	0	0	0	0	0	0	0	0	0	0	0	0	1	0	0	0	0	0	0	0	0	0	0	0	0	0	0	0	0	0	0
ENSG00000186814	ZSCAN30	18	32831032	32870196	-1	protein_coding	100101467	ZSCAN30	9.21738e-09	-0.175778	1	1	0	0	0	0	0	0	0	0	0	0	0	0	0	0	0	0	0	0	0	0	0	0	0	0	0	0	0	0	0	0	0	0	0	0

### Sheet: Suppl Table 11
Disease	Total Ncase	Liability r2		AUC		OR (top 10% vs. bottom 90%)
		Mean	SE	Mean	SE	Mean	SE
Obesity	824	0.0867	0.01	0.6689	0.0095	2.7003	0.2665
Overweight	3873	0.0964	0.0073	0.6425	0.0057	2.5646	0.1874
Hypertension	1149	0.0833	0.0096	0.6576	0.0093	2.3567	0.2117
Hyperlipidemia	771	0.0428	0.0078	0.6227	0.0109	2.037	0.2154
Type 2 diabetes (Biomarkers)	508	0.0596	0.0111	0.6472	0.0142	2.6996	0.4064
Type 2 diabetes (Disease)	508	0.0819	0.0106	0.6725	0.0108	3.0413	0.3048

### Sheet: Suppl Table 12
Disease	BMI		DBP		SBP		HDL-C		LDL-C		TG		HbA1c		T2D
	EAS	EUR	EAS	EUR	EAS	EUR	EAS	EUR	EAS	EUR	EAS	EUR	EAS	EUR	EAS	EUR
Obesity	0.4241	0.5759	-	-	-	-	-	-	-	-	-	-	-	-	-	-
Overweight	0.4534	0.5466	-	-	-	-	-	-	-	-	-	-	-	-	-	-
Hypertension	0.1031	0.2026	0.1131	0.1661	0.2984	0.1168	-	-	-	-	-	-	-	-	-	-
Hyperlipidemia	0.0867	0.1059	-	-	-	-	0.0293	0.0034	0.3015	0.0895	0.309	0.0748	-	-	-	-
Type 2 diabetes (Biomarkers)	0.1169	0.2871	-	-	-	-	-	-	-	-	-	-	0.5104	0.0857	-	-
Type 2 diabetes (Disease)	-	-	-	-	-	-	-	-	-	-	-	-	-	-	0.0188	0.9812
